# Population-Scale Precision Safety in Oncology Reveals Clinical and Genetic Determinants of Systemic Therapy Toxicity

**DOI:** 10.64898/2026.09.16.26363259

**Authors:** Ziad Bakouny, X. Alex Guo, Feiyang Huang, Saksham Mohan, Rohan Walser, Zeyun Lu, Tomin Perea-Chamblee, Lamiah Khan, Nishat Ahmed, Antonio Ocejo, A. Ari Hakimi, Neil Shah, Martin H. Voss, Kathryn C. Arbour, Yee-Ming Melody Cheung, Hassan Azhari, David M. Faleck, Rachel Niec, Mark TA Donoghue, John J. Orgera, Aijazuddin Syed, Michael F. Berger, Michele Waters, Karl Pichotta, Christopher Fong, Justin Jee, Nikolaus Schultz, Deborah Schrag, Lonny Yarmus, Adam J. Schoenfeld, Alexander Gusev, Ritesh R. Kotecha, Robert J. Motzer, Craig B. Thompson, Wesley Tansey, Jian Carrot-Zhang, Ed Reznik

**Author notes:** Correspondence to: Z.B., W.T., J.C.Z., E.R. These authors contributed equally to this work (Ziad Bakouny, X. Alex Guo, Feiyang Huang, Saksham Mohan, Rohan Walser). These authors contributed equally to this work (Ziad Bakouny, Wesley Tansey, Jian Carrot-Zhang, Ed Reznik).

## Abstract

Treatment toxicity constrains the use of effective cancer therapies, but its clinical and genetic determinants remain poorly defined. We developed a large language model-based approach to produce MSK-Tox, a pan-cancer resource capturing the incidence, temporality, and grade of toxicity to anti-cancer therapy across more than 50,000 patients. Analysis of six representative adverse events—pneumonitis, adrenal insufficiency, liver toxicity, colitis, hyperthyroidism and hypothyroidism—revealed distinct toxicity landscapes shaped by cancer type, treatment regimen, and clinical context. Pretreatment clinical features enabled individualized prediction of toxicity risk across adverse events, supporting risk assessment before therapy initiation. Beyond clinical predictors, we identified two modes of germline susceptibility to treatment toxicity: an organ-intrinsic mode, in which germline variation confers risk across systemic therapies, exemplified by a regulatory variant near *FOXE1* associated with hypothyroidism; and an immune-mediated mode, confined to immune checkpoint inhibitor-treated patients, in which HLA-DRB1*15 was a major determinant of adrenal insufficiency. Notably, the same allele predisposes to multiple sclerosis in individuals without cancer, indicating that immune checkpoint inhibition unmasks a latent autoimmune predisposition. These findings provide an empirical basis for a new precision safety paradigm for predicting who will be harmed by a therapy on the same principles that guide prediction of therapeutic benefit.

## Supplementary tables for "Population-Scale Precision Safety in Oncology Reveals Clinical and Genetic Determinants of Systemic Therapy Toxicity" (part 4 of 6)

### Sheet: Table 53 (continued)
Supplementary Table 53. Regional association statistics for adrenal insufficiency across the HLA/MHC locus. SPACox P values, score statistic and its variance, z-score, minor allele frequency, and missing rate for each tested variant, together with its chromosome, position, and annotated HLA gene/region label (or Non-MHC/Intergenic/Unknown for variants outside the named HLA genes) used to define the zoomed regional plot. Corresponds to Figure 5a.
rs149866420	0.197722	0	0.054775	0.054775	18.6033	93.8168	1.92066	6	32326340	Intergenic
rs145479336	0.0129702	0	0.477726	0.477726	-1.9118	7.25119	-0.709965	6	32326352	Intergenic
rs143878414	0.472837	0	0.533539	0.533539	-7.84524	158.773	-0.622612	6	32326531	Intergenic
rs112502981	0.406084	0	0.336806	0.0134162	29.9342	146.573	2.47253	6	32326653	Intergenic
rs6457549	0.105234	0	0.256743	0.256743	-8.1843	52.0766	-1.13412	6	32326844	Intergenic
rs117390627	0.196695	0	0.246268	0.0421736	19.6373	93.4117	2.0318	6	32326921	Intergenic
rs150248170	0.195624	0	0.329695	0.329695	9.19342	88.9582	0.974729	6	32327075	Intergenic
rs138864409	0.0534608	0	0.536714	0.536714	-3.25402	27.7434	-0.61779	6	32327354	Intergenic
rs115004994	0.40421	0	0.346724	0.0159135	29.2145	146.839	2.41089	6	32327727	Intergenic
rs114270969	0.404085	0	0.369377	0.0216048	27.8668	147.149	2.29725	6	32327781	Intergenic
rs115250825	0.194803	0	0.370273	0.370273	8.44982	88.9437	0.895963	6	32327839	Intergenic
rs114262323	0.194428	0	0.370001	0.370001	8.44656	88.7742	0.896471	6	32327969	Intergenic
rs112133185	0.195044	0	0.348936	0.348936	8.82528	88.7766	0.936654	6	32328237	Intergenic
rs115796595	0.402514	0	0.34105	0.0151955	29.4617	147.275	2.42769	6	32328296	Intergenic
rs115180332	0.401791	0	0.328178	0.0128647	30.2152	147.545	2.48749	6	32328403	Intergenic
rs116485147	0.0267974	0	0.356475	0.356475	3.52868	14.6442	0.922103	6	32328421	Intergenic
rs114360160	0.0128809	0	0.474266	0.474266	-1.92344	7.22558	-0.715555	6	32328549	Intergenic
rs149013447	0.0362951	0	0.64445	0.64445	2.00748	18.9228	0.461486	6	32328792	Intergenic
rs138469781	0.399738	0	0.336588	0.0149966	29.5694	147.773	2.43246	6	32328895	Intergenic
rs150515842	0.398184	0	0.40051	0.0339097	25.7853	147.777	2.12114	6	32328964	Intergenic
rs144114190	0.191777	0	0.206505	0.0290283	21.0035	92.5624	2.1831	6	32329415	Intergenic
rs116368889	0.0802939	0	0.000752021	9.46101e-06	29.7846	45.2215	4.42914	6	32329598	Intergenic
rs116748483	0.395158	0	0.355438	0.0209537	28.1792	148.963	2.30882	6	32329644	Intergenic
rs117040717	0.00925678	0	0.943429	0.943429	-0.170351	5.76315	-0.0709602	6	32329731	Intergenic
rs139551593	0.0104529	0	0.667923	0.667923	-1.0141	5.58785	-0.429	6	32329795	Intergenic
rs149333365	0.0129524	0	0.469738	0.469738	-1.93246	7.14593	-0.722906	6	32329796	Intergenic
rs147425711	0.0192188	0	0.789564	0.789564	-0.85654	10.3009	-0.266877	6	32329883	Intergenic
rs139923025	0.190795	0	0.462843	0.462843	6.89639	88.236	0.734174	6	32330021	Intergenic
rs145346009	0.190572	0	0.597793	0.597793	4.94765	87.9484	0.527576	6	32330035	Intergenic
rs112864374	0.190465	0	0.490633	0.490633	6.46114	87.8618	0.689302	6	32330092	Intergenic
rs112983235	0.496278	0	0.924048	0.924048	-1.24082	169.394	-0.0953366	6	32330153	Intergenic
rs111980287	0.498349	0	0.844892	0.844892	-2.54859	169.702	-0.195639	6	32330164	Intergenic
rs111356857	0.185466	0	0.224678	0.0394181	19.7113	91.5759	2.0598	6	32330168	Intergenic
rs111835595	0.498224	0	0.929155	0.929155	-1.15931	170.025	-0.0889082	6	32330174	Intergenic
rs113535777	0.190706	0	0.499595	0.499595	6.32673	87.819	0.675127	6	32330306	Intergenic
rs114196178	0.0522022	0	0.857272	0.857272	-0.941627	27.4124	-0.179848	6	32330351	Intergenic
rs114711734	0.191456	0	0.47786	0.47786	6.65745	87.9844	0.709749	6	32330430	Intergenic
rs115382355	0.189358	0	0.164743	0.0170482	22.8829	92.0033	2.38567	6	32330477	Intergenic
rs114352702	0.487333	0	0.726772	0.726772	-4.49921	165.795	-0.349422	6	32330651	Intergenic
rs114607474	0.10328	0	0.195863	0.195863	-9.28694	51.5538	-1.29343	6	32330695	Intergenic
rs115252239	0.189822	0	0.193045	0.0251758	21.4734	92.0052	2.23869	6	32330705	Intergenic
rs116519488	0.0127649	0	0.490541	0.490541	-1.82642	7.01777	-0.689448	6	32330766	Intergenic
rs115585144	0.190179	0	0.181952	0.0214566	22.0415	91.8512	2.29985	6	32330768	Intergenic
rs116772225	0.306509	0	0.966718	0.966718	-0.477819	131.144	-0.0417244	6	32330894	Intergenic
rs112334861	0.191777	0	0.514365	0.514365	6.1065	87.7031	0.652056	6	32330937	Intergenic
rs115354966	0.30692	0	0.924365	0.924365	-1.08741	131.195	-0.0949365	6	32331002	Intergenic
rs116064705	0.484968	0	0.693638	0.693638	-5.04124	163.777	-0.393923	6	32331069	Intergenic
rs115595582	0.310553	0	0.246859	0.246859	-13.0827	127.635	-1.15801	6	32331209	Intergenic
rs114949475	0.0126578	0	0.487703	0.487703	-1.8488	7.09744	-0.693967	6	32331283	Intergenic
rs116346840	0.0126935	0	0.492833	0.492833	-1.83366	7.14872	-0.68581	6	32331300	Intergenic
rs115758818	0.483254	0	0.517081	0.517081	-8.28416	163.511	-0.647851	6	32331429	Intergenic
rs112972630	0.19308	0	0.377843	0.377843	8.27743	88.0996	0.881878	6	32331816	Intergenic
rs114599601	0.481861	0	0.387698	0.387698	-11.0189	162.724	-0.863799	6	32331824	Intergenic
rs115064426	0.481326	0	0.569831	0.569831	-7.25175	162.828	-0.5683	6	32331837	Intergenic
rs114091874	0.48129	0	0.521528	0.521528	-8.17318	162.584	-0.640992	6	32331841	Intergenic
rs114744780	0.480594	0	0.45043	0.45043	-9.61542	162.327	-0.754698	6	32331927	Intergenic
rs114268312	0.0530859	0	0.138563	0.138563	-7.86909	28.2257	-1.48116	6	32331991	Intergenic
rs116680239	0.193375	0	0.41307	0.41307	7.69602	88.408	0.818503	6	32331998	Intergenic
rs116206381	0.110421	0	0.0950742	0.0165944	-18.169	57.5232	-2.39557	6	32332264	Intergenic
rs115690025	0.110537	0	0.0615237	0.00725518	-20.3654	57.535	-2.6849	6	32332322	Intergenic
rs116294442	0.194205	0	0.297209	0.297209	9.80452	88.4612	1.04244	6	32332564	Intergenic
rs116779634	0.0142556	0	0.053972	0.053972	5.43583	7.95685	1.92706	6	32332661	Intergenic
rs111275958	0.0684662	0	0.00991597	0.000782289	19.5403	33.8412	3.35899	6	32332693	Intergenic
rs115539211	0.110483	0	0.0663078	0.00838329	-19.9968	57.5379	-2.63623	6	32332765	Intergenic
rs138026122	0.400934	0	0.353281	0.0184317	28.6332	147.599	2.35683	6	32332790	Intergenic
rs144575061	0.110635	0	0.0814963	0.0123113	-18.9789	57.4892	-2.50309	6	32332791	Intergenic
rs113501932	0.193535	0	0.182162	0.0204705	22.3282	92.8166	2.31761	6	32332823	Intergenic
rs113713296	0.194946	0	0.237394	0.237394	11.1298	88.7346	1.18152	6	32332920	Intergenic
rs113207671	0.477603	0	0.343679	0.343679	-11.9964	160.499	-0.946921	6	32332996	Intergenic
rs114919544	0.401273	0	0.298824	0.00824355	32.0665	147.32	2.64193	6	32333093	Intergenic
rs114275234	0.402201	0	0.282395	0.00616568	33.2423	147.316	2.73884	6	32333098	Intergenic
rs115798052	0.40171	0	0.333607	0.0138502	29.8687	147.287	2.46113	6	32333195	Intergenic
rs112561730	0.194517	0	0.477382	0.477382	6.67776	88.3304	0.710519	6	32333243	Intergenic
rs114244588	0.110805	0	0.0875127	0.0141081	-18.6472	57.7165	-2.4545	6	32333299	Intergenic
rs111731967	0.119651	0	0.13487	0.0261082	-17.0824	58.9653	-2.2246	6	32333341	Intergenic
rs114079990	0.477255	0	0.396386	0.396386	-10.7519	160.725	-0.848093	6	32333410	Intergenic
rs111362034	0.110876	0	0.0746751	0.010466	-19.4696	57.8391	-2.56004	6	32333419	Intergenic
rs116520806	0.195365	0	0.603347	0.603347	4.89867	88.8854	0.519593	6	32333425	Intergenic
rs114151046	0.194651	0	0.365427	0.365427	8.5187	88.5892	0.905072	6	32333439	Intergenic
rs112244006	0.110983	0	0.067836	0.00871044	-19.9629	57.9135	-2.62321	6	32333480	Intergenic
rs114150684	0.194678	0	0.494326	0.494326	6.42464	88.3673	0.683445	6	32333542	Intergenic
rs115228069	0.0533715	0	0.207768	0.207768	-6.69254	28.2247	-1.25973	6	32333650	Intergenic
rs116126485	0.0555496	0	0.0133683	0.00244847	-16.895	31.0982	-3.02964	6	32333827	Intergenic
rs114399385	0.475399	0	0.402005	0.402005	-10.5975	159.908	-0.838045	6	32333955	Intergenic
rs116545415	0.476318	0	0.374609	0.374609	-11.2244	159.817	-0.887873	6	32334224	Intergenic
rs115873591	0.19441	0	0.168719	0.0165651	23.1136	93.0426	2.39622	6	32334241	Intergenic
rs116293046	0.475738	0	0.441891	0.441891	-9.73615	160.294	-0.769004	6	32334258	Intergenic
rs113876682	0.0684573	0	0.00685456	0.000432396	20.5258	34.0129	3.51948	6	32334402	Intergenic
rs113453669	0.194857	0	0.188403	0.0217873	22.1201	92.9754	2.29406	6	32334404	Intergenic
rs113092895	0.0681895	0	0.00592061	0.00034264	20.8342	33.8542	3.58073	6	32334461	Intergenic
rs140196018	0.474265	0	0.355444	0.355444	-11.6656	159.366	-0.924082	6	32334489	Intergenic
rs111967200	0.193303	0	0.309824	0.309824	9.52343	87.9325	1.01559	6	32334534	Intergenic
rs115300350	0.0537107	0	0.186076	0.186076	-7.06945	28.5843	-1.32228	6	32334579	Intergenic
rs116777107	0.10527	0	0.163394	0.163394	-10.1085	52.6026	-1.39375	6	32334754	Intergenic
rs114527634	0.0528717	0	0.946288	0.946288	-0.352442	27.3693	-0.0673683	6	32335013	Intergenic
rs115200960	0.115741	0	0.0610227	0.00629427	-21.0659	59.4544	-2.73204	6	32335204	Intergenic
rs115431599	0.111206	0	0.0749522	0.010303	-19.4529	57.4949	-2.56549	6	32335347	Intergenic
rs114475133	0.104851	0	0.189353	0.189353	-9.50249	52.4177	-1.3125	6	32335433	Intergenic
rs116605758	0.194883	0	0.151008	0.01217	24.1408	92.7111	2.50718	6	32335516	Intergenic
rs114202031	0.194294	0	0.384211	0.384211	8.17145	88.1852	0.870164	6	32335628	Intergenic
rs114437758	0.0190313	0	0.983819	0.983819	-0.0670711	10.937	-0.0202808	6	32335657	Intergenic
rs113131353	0.474354	0	0.398725	0.398725	-10.6494	159.245	-0.8439	6	32336074	Intergenic
rs113914604	0.194491	0	0.180206	0.0194046	22.4934	92.5862	2.33767	6	32336127	Intergenic
rs112037936	0.101521	0	0.0630729	0.00919679	-19.0473	53.4771	-2.60465	6	32336161	Intergenic
rs112740305	0.135781	0	0.112025	0.0152343	20.1881	69.2048	2.42676	6	32336187	Intergenic
rs113405212	0.11093	0	0.0644494	0.00783159	-20.183	57.6044	-2.65925	6	32336205	Intergenic
rs111295353	0.195562	0	0.18098	0.0192712	22.5455	92.811	2.34024	6	32336211	Intergenic
rs115801046	0.111233	0	0.0729047	0.00985386	-19.6163	57.7678	-2.58092	6	32336364	Intergenic
rs114543728	0.135701	0	0.0537125	0.00323754	24.5094	69.2979	2.94423	6	32336495	Intergenic
rs112105188	0.194107	0	0.328002	0.328002	9.17949	88.0703	0.978147	6	32336517	Intergenic
rs113857285	0.0071412	0	0.48187	0.48187	-1.42882	4.12741	-0.703297	6	32336545	Intergenic
rs115249545	0.474283	0	0.412733	0.412733	-10.3413	159.4	-0.819093	6	32336586	Intergenic
rs115558405	0.11118	0	0.0733543	0.00999452	-19.5822	57.7862	-2.57602	6	32336766	Intergenic
rs115525733	0.0125685	0	0.510293	0.510293	-1.72811	6.88948	-0.658381	6	32337141	Intergenic
rs111281465	0.473551	0	0.351785	0.351785	-11.7476	159.175	-0.931133	6	32337234	Intergenic
rs149261081	0.104342	0	0.132619	0.132619	-11.1261	54.736	-1.50386	6	32337304	Intergenic
rs143929543	0.473774	0	0.418194	0.418194	-10.2053	158.911	-0.809558	6	32337367	Intergenic
rs111823956	0.194857	0	0.330716	0.330716	9.14324	88.3623	0.972673	6	32337392	Intergenic
rs137942323	0.195348	0	0.134653	0.00899997	25.2097	93.1475	2.61206	6	32337397	Intergenic
rs114465688	0.380608	0	0.266228	0.00612477	32.7387	142.658	2.74103	6	32337630	Intergenic
rs115311321	0.195223	0	0.15555	0.0132731	23.9323	93.3994	2.47636	6	32337686	Intergenic
rs116128712	0.0124882	0	0.518833	0.518833	-1.69021	6.8638	-0.645145	6	32338172	Intergenic
rs113411739	0.179842	0	0.388497	0.388497	-7.90624	84.0576	-0.862346	6	32338283	Intergenic
rs112540072	0.0353489	0	0.283068	0.283068	-4.73777	19.4797	-1.07345	6	32338289	Intergenic
rs114613604	0.0112742	0	0.271782	0.271782	-2.75462	6.28283	-1.09897	6	32338307	Intergenic
rs112470537	0.102101	0	0.163282	0.163282	-10.1526	53.0337	-1.39412	6	32338326	Intergenic
rs111543993	0.471962	0	0.444454	0.444454	-9.61422	158.071	-0.764694	6	32338386	Intergenic
rs112699493	0.194794	0	0.139208	0.00989899	24.8605	92.897	2.57934	6	32338400	Intergenic
rs116171877	0.204176	0	0.963129	0.963129	0.445084	92.7013	0.0462274	6	32338695	Intergenic
rs115192785	0.0904701	0	0.65231	0.65231	-3.05262	45.904	-0.450555	6	32338885	Intergenic
rs115386743	0.191581	0	0.142174	0.010924	24.3388	91.4497	2.54512	6	32338901	Intergenic
rs11964105	0.0125685	0	0.494151	0.494151	-1.80129	6.9408	-0.683722	6	32338955	Intergenic
rs112195200	0.248585	0	0.0833987	0.0833987	-17.7866	105.546	-1.7313	6	32338986	Intergenic
rs115257847	0.326692	0	0.050911	0.050911	-21.4091	120.264	-1.95223	6	32339076	Intergenic
rs114590501	0.415225	0	0.237296	0.00123347	37.2849	133.163	3.23103	6	32339348	Intergenic
rs118067816	0.0177459	0	0.00101029	0.000212117	11.344	9.37908	3.70413	6	32339511	Intergenic
rs115663894	0.276472	0	0.0741984	0.000145446	-39.5473	108.383	-3.79872	6	32339548	Intergenic
rs116254153	0.117767	0	0.161269	0.161269	-10.6435	57.7312	-1.40081	6	32339647	Intergenic
rs116057230	0.0352061	0	0.539643	0.539643	-2.62625	18.3337	-0.613353	6	32339784	Intergenic
rs116316977	0.25229	0	0.278119	0.278119	-10.9458	101.858	-1.08455	6	32339840	Intergenic
rs112191877	0.397336	0	0.0939145	1.18112e-05	50.9385	135.188	4.38104	6	32339897	Intergenic
rs112494448	0.306964	0	0.082536	0.082536	-18.7381	116.485	-1.73616	6	32339925	Intergenic
rs111625658	0.0474443	0	0.131489	0.131489	-7.77397	26.5666	-1.50825	6	32339988	Intergenic
rs113293832	0.394908	0	0.216773	0.00141091	-37.4075	137.303	-3.19241	6	32340068	Intergenic
rs111596254	0.312311	0	0.118607	0.000576788	-38.6712	126.205	-3.4423	6	32340070	Intergenic
rs112124269	0.373262	0	0.304148	0.00981946	-29.5663	131.111	-2.58212	6	32340106	Intergenic
rs111802719	0.212959	0	0.140132	0.00637968	-26.4144	93.7822	-2.7276	6	32340176	Intergenic
rs114915632	0.330584	0	0.323162	0.0217335	-25.5895	124.325	-2.29499	6	32340236	Intergenic
rs114073809	0.0266367	0	0.577589	0.577589	-2.11004	14.3553	-0.55691	6	32340374	Intergenic
rs116190000	0.0205042	0	0.0890227	0.0890227	-5.47376	10.3605	-1.70058	6	32340593	Intergenic
rs115023307	0.0403299	0	0.29353	0.29353	4.80683	20.9411	1.05041	6	32340596	Intergenic
rs114098737	0.253557	0	0.265173	0.0274129	-23.1497	110.165	-2.20559	6	32340654	Intergenic
rs115246963	0.0279935	0	0.076529	0.076529	-6.89601	15.1588	-1.77119	6	32340792	Intergenic
rs114937304	0.0560138	0	0.010999	0.00183346	-17.5061	31.5641	-3.11596	6	32340871	Intergenic
rs116251650	0.234347	0	0.0682008	0.0682008	-18.306	100.761	-1.82368	6	32340872	Intergenic
rs115197288	0.111278	0	0.889879	0.889879	-1.03586	55.9724	-0.138457	6	32341208	Intergenic
rs116712969	0.254869	0	0.295778	0.0381309	-21.8204	110.75	-2.07344	6	32341318	Intergenic
rs114638960	0.429829	0	0.0734808	0.0734808	-21.1181	139.215	-1.78983	6	32341353	Intergenic
rs116007522	0.097406	0	0.913297	0.913297	0.770693	50.103	0.10888	6	32341398	Intergenic
rs114500046	0.254691	0	0.0503865	0.0503865	-20.612	110.97	-1.95667	6	32341473	Intergenic
rs115575671	0.0128274	0	0.401392	0.401392	-2.13043	6.44565	-0.839138	6	32341494	Intergenic
rs116978097	0.019558	0	0.00725519	0.00322308	9.64286	10.7166	2.94562	6	32341516	Intergenic
rs117430867	0.0194865	0	0.00287792	0.00090891	10.7305	10.4633	3.3173	6	32341576	Intergenic
rs77507878	0.25478	0	0.0588418	0.0588418	-19.9269	111.236	-1.88937	6	32341719	Intergenic
rs117152831	0.021129	0	0.811185	0.811185	0.787569	10.8681	0.238898	6	32341931	Intergenic
rs112294946	0.256012	0	0.303092	0.0412735	-21.5945	111.969	-2.04077	6	32342087	Intergenic
rs115399607	0.0367593	0	0.544278	0.544278	-2.68627	19.6265	-0.606357	6	32342119	Intergenic
rs113681103	0.256146	0	0.303222	0.0409614	-21.5867	111.543	-2.04392	6	32342129	Intergenic
rs111798054	0.255664	0	0.306811	0.0428864	-21.4011	111.712	-2.02482	6	32342166	Intergenic
rs115037131	0.0128988	0	0.363314	0.363314	-2.33536	6.59953	-0.909069	6	32342261	Intergenic
rs114086406	0.209916	0	0.142587	0.00691316	-25.9158	92.0619	-2.701	6	32342537	Intergenic
rs114516501	0.25511	0	0.0518323	0.0518323	-20.4933	111.071	-1.94452	6	32342639	Intergenic
rs115182527	0.434694	0	0.0839222	0.0839222	-20.4805	140.414	-1.72837	6	32342691	Intergenic
rs116454000	0.314677	0	0.0557044	1.87102e-05	47.6009	123.706	4.27975	6	32342822	Intergenic
rs115389128	0.255164	0	0.249492	0.0226052	-24.0752	111.495	-2.28004	6	32343018	Intergenic
rs116404299	0.254673	0	0.0590645	0.0590645	-19.8709	110.806	-1.88771	6	32343095	Intergenic
rs115817533	0.254736	0	0.26629	0.0278241	-23.2055	111.284	-2.19976	6	32343096	Intergenic
rs116178193	0.0696088	0	0.0136739	0.00155258	-19.4065	37.6043	-3.16467	6	32343236	Intergenic
rs115230017	0.254173	0	0.308265	0.0438719	-21.2248	110.918	-2.01531	6	32343267	Intergenic
rs115817020	0.0696445	0	0.00999066	0.000945342	-20.3041	37.7122	-3.30631	6	32343339	Intergenic
rs114398407	0.150938	0	0.0952375	0.00739363	-22.7626	72.2165	-2.67857	6	32343369	Intergenic
rs115459627	0.254405	0	0.0456628	0.0456628	-21.0066	110.486	-1.9985	6	32343384	Intergenic
rs116714230	0.0650831	0	0.0591421	0.0591421	-11.2688	35.6576	-1.88714	6	32343575	Intergenic
rs114644392	0.0198972	0	0.0956926	0.0956926	-5.31079	10.1605	-1.6661	6	32343588	Intergenic
rs116488392	0.0424009	0	0.0477999	0.0193525	11.117	22.5962	2.33867	6	32343604	Intergenic
rs116029472	0.254941	0	0.0579457	0.0579457	-19.9542	110.75	-1.89611	6	32343616	Intergenic
rs112092960	0.254539	0	0.0481429	0.0481429	-20.8016	110.809	-1.9761	6	32343686	Intergenic
rs112342726	0.315703	0	0.0474205	8.84496e-06	49.4579	123.878	4.44364	6	32343714	Intergenic
rs114445199	0.0397854	0	0.393919	0.393919	3.88322	20.7474	0.852531	6	32343715	Intergenic
rs112139311	0.0743042	0	0.332106	0.332106	-6.03056	38.6614	-0.969881	6	32343735	Intergenic
rs112595289	0.109492	0	0.336072	0.336072	-7.16299	55.4472	-0.961955	6	32343743	Intergenic
rs112394339	0.0648778	0	0.0622477	0.0622477	-11.1384	35.6868	-1.86453	6	32343757	Intergenic
rs113804941	0.252504	0	0.057536	0.057536	-19.9061	109.856	-1.89922	6	32343796	Intergenic
rs112256692	0.254227	0	0.0532988	0.0532988	-20.3866	111.289	-1.93249	6	32343869	Intergenic
rs112294295	0.25328	0	0.289428	0.0360216	-21.9867	109.965	-2.09668	6	32343873	Intergenic
rs113274202	0.253272	0	0.0669178	0.0669178	-19.2786	110.712	-1.83223	6	32343882	Intergenic
rs114232421	0.254146	0	0.0589219	0.0589219	-19.8776	110.756	-1.88878	6	32343985	Intergenic
rs13201792	0.012149	0	0.0184821	0.0130833	6.49626	6.85331	2.48149	6	32344044	Intergenic
rs114939028	0.0654491	0	0.0525152	0.0525152	-11.5707	35.6135	-1.93889	6	32344095	Intergenic
rs116239570	0.0169603	0	0.827249	0.827249	0.649749	8.86457	0.218231	6	32344331	Intergenic
rs116280131	0.253039	0	0.300674	0.0406193	-21.4637	109.903	-2.0474	6	32344376	Intergenic
rs115826235	0.0665024	0	0.113652	0.0450469	-12.1025	36.4635	-2.00422	6	32344575	Intergenic
rs116674809	0.253057	0	0.301791	0.0416667	-21.4368	110.767	-2.03683	6	32344731	Intergenic
rs145638274	0.251183	0	0.0496003	0.0496003	-20.5996	110.079	-1.9634	6	32344808	Intergenic
rs113574973	0.251942	0	0.0480078	0.0480078	-20.7758	110.4	-1.9773	6	32344973	Intergenic
rs112424513	0.253325	0	0.0604476	0.0604476	-19.7122	110.231	-1.87751	6	32345052	Intergenic
rs116548543	0.010569	0	0.12267	0.12267	3.74153	5.87478	1.54366	6	32345054	Intergenic
rs113604187	0.0661364	0	0.0551947	0.0551947	-11.519	36.0937	-1.91734	6	32345086	Intergenic
rs113850692	0.111688	0	0.303383	0.303383	-7.76538	56.9272	-1.02921	6	32345131	Intergenic
rs114303229	0.0407941	0	0.422447	0.422447	3.76228	21.9965	0.802184	6	32345183	Intergenic
rs116373211	0.0203703	0	0.0637544	0.0433459	-6.56275	10.5515	-2.02036	6	32345283	Intergenic
rs115757780	0.0566833	0	0.0675928	0.0675928	10.0163	30.0328	1.82771	6	32345429	Intergenic
rs114620292	0.250192	0	0.0644614	0.0644614	-19.352	109.544	-1.84898	6	32345443	Intergenic
rs115653707	0.251361	0	0.0503924	0.0503924	-20.5284	110.078	-1.95662	6	32345514	Intergenic
rs111884787	0.0660025	0	0.0789327	0.0789327	-10.6121	36.4837	-1.75691	6	32345540	Intergenic
rs115283290	0.326933	0	0.185329	0.00264143	-34.1108	128.712	-3.00665	6	32345595	Intergenic
rs116594306	0.250844	0	0.0662792	0.0662792	-19.2546	109.919	-1.83653	6	32345667	Intergenic
rs112931305	0.0559334	0	0.0105309	0.00173578	-17.6176	31.6394	-3.13207	6	32345689	Intergenic
rs114148096	0.066306	0	0.0506814	0.0506814	-11.8152	36.5561	-1.95417	6	32345776	Intergenic
rs116454959	0.182538	0	0.213108	0.0330401	-19.7985	86.2691	-2.1316	6	32345891	Intergenic
rs114359758	0.065949	0	0.0569112	0.0569112	-11.3925	35.8018	-1.90399	6	32346213	Intergenic
rs111616071	0.0406424	0	0.57529	0.57529	2.62876	22.0137	0.560278	6	32346388	Intergenic
rs111723762	0.376716	0	0.333684	0.0156501	-28.0995	135.162	-2.41697	6	32346452	Intergenic
rs113260717	0.327245	0	0.205851	0.00398349	-32.5892	128.092	-2.87947	6	32346491	Intergenic
rs113921745	0.251852	0	0.0779017	0.0779017	-18.5193	110.344	-1.76299	6	32346637	Intergenic
rs114502577	0.250879	0	0.0842383	0.0842383	-18.0444	109.218	-1.72661	6	32346662	Intergenic
rs116514000	0.251959	0	0.0470826	0.0470826	-20.898	110.776	-1.98556	6	32346663	Intergenic
rs111715320	0.251817	0	0.0554026	0.0554026	-20.0598	109.646	-1.91571	6	32346701	Intergenic
rs111841760	0.3169	0	0.0615577	2.83352e-05	46.8242	125.098	4.18645	6	32346772	Intergenic
rs113033610	0.251933	0	0.0522078	0.0522078	-20.3539	109.915	-1.94142	6	32346794	Intergenic
rs116363407	0.249933	0	0.236872	0.0201999	-24.2913	109.382	-2.32261	6	32347016	Intergenic
rs115760772	0.251326	0	0.0488917	0.0488917	-20.5372	108.731	-1.96953	6	32347280	Intergenic
rs116201525	0.0418474	0	0.0752509	0.035527	9.84839	21.9453	2.1023	6	32347338	Intergenic
rs112179041	0.251227	0	0.065576	0.065576	-19.3141	110.026	-1.84131	6	32347490	Intergenic
rs115048158	0.251665	0	0.0659846	0.0659846	-19.2516	109.646	-1.83853	6	32347532	Intergenic
rs114096595	0.251093	0	0.0518052	0.0518052	-20.3491	109.487	-1.94475	6	32347533	Intergenic
rs112158180	0.0404549	0	0.426012	0.426012	3.70994	21.7205	0.796035	6	32347637	Intergenic
rs115250620	0.250058	0	0.0735253	0.0735253	-18.6838	109.004	-1.78956	6	32347749	Intergenic
rs114493958	0.251888	0	0.0580036	0.0580036	-19.8937	110.13	-1.89567	6	32347831	Intergenic
rs116456061	0.249389	0	0.0934747	0.0934747	-17.5255	109.167	-1.67735	6	32347897	Intergenic
rs116294742	0.25121	0	0.045615	0.045615	-20.9519	109.863	-1.99894	6	32348098	Intergenic
rs115302350	0.25129	0	0.0605348	0.0605348	-19.6871	110.025	-1.87688	6	32348145	Intergenic
rs115825744	0.317185	0	0.0446302	7.14087e-06	50.3641	125.851	4.48945	6	32348309	Intergenic
rs114505128	0.25137	0	0.259998	0.0262259	-23.2247	109.164	-2.22285	6	32348463	Intergenic
rs115539187	0.250228	0	0.0552078	0.0552078	-20.002	108.841	-1.91724	6	32348467	Intergenic
rs115984450	0.0468552	0	0.700421	0.700421	-1.9394	25.408	-0.384753	6	32348669	Intergenic
rs114710831	0.250603	0	0.0671694	0.0671694	-19.2296	110.353	-1.83054	6	32348690	Intergenic
rs116515498	0.181547	0	0.208039	0.0315002	-19.9338	85.9053	-2.1507	6	32349086	Intergenic
rs117768448	0.0199418	0	0.00543628	0.00222485	10.3368	11.4228	3.05845	6	32349113	Intergenic
rs116036508	0.0129881	0	0.905108	0.905108	-0.315483	7.0035	-0.119212	6	32349355	Intergenic
rs116376318	0.251593	0	0.081853	0.081853	-18.3008	110.617	-1.74003	6	32349494	Intergenic
rs115035678	0.0695731	0	0.0198284	0.00282876	-18.3499	37.7709	-2.98576	6	32349557	Intergenic
rs114089900	0.251513	0	0.0564207	0.0564207	-19.9963	109.862	-1.90777	6	32349571	Intergenic
rs114745316	0.0461946	0	0.711377	0.711377	1.84115	24.7605	0.370007	6	32349685	Intergenic
rs112693304	0.251808	0	0.307414	0.0441405	-21.0862	109.753	-2.01275	6	32349711	Intergenic
rs115185981	0.0443647	0	0.921423	0.921423	-0.485668	24.2414	-0.0986417	6	32349737	Intergenic
rs116202949	0.18211	0	0.208855	0.0315896	-19.9465	86.1061	-2.14957	6	32349772	Intergenic
rs115034231	0.251486	0	0.292639	0.0380426	-21.7162	109.594	-2.0744	6	32349946	Intergenic
rs116686746	0.252477	0	0.0849365	0.0849365	-18.1141	110.56	-1.72273	6	32350036	Intergenic
rs114210228	0.316748	0	0.06252	3.18963e-05	46.6619	125.848	4.15949	6	32350107	Intergenic
rs145014988	0.00644493	0	0.699692	0.699692	-0.734633	3.62709	-0.385737	6	32350173	Intergenic
rs116747193	0.0224501	0	0.120123	0.120123	5.4066	12.1005	1.55426	6	32350328	Intergenic
rs115798543	0.275543	0	0.326371	0.326371	-10.6086	116.838	-0.98145	6	32350384	Intergenic
rs114592147	0.0221377	0	0.0764106	0.0764106	6.10717	11.8795	1.7719	6	32350454	Intergenic
rs114404533	0.0899077	0	0.0468296	0.00666016	-18.571	46.8437	-2.71338	6	32350591	Intergenic
rs115879200	0.248576	0	0.0676813	0.0676813	-19.0429	108.626	-1.82712	6	32350776	Intergenic
rs115309423	0.375002	0	0.291634	0.00860497	-30.5331	135.053	-2.62736	6	32350868	Intergenic
rs116790342	0.0204506	0	0.0661887	0.0454046	-6.54169	10.689	-2.00089	6	32351217	Intergenic
rs114908708	0.374243	0	0.305123	0.0107938	-29.6452	135.227	-2.54931	6	32351283	Intergenic
rs114978903	0.0662257	0	0.0668544	0.0668544	-11.0737	36.5112	-1.83265	6	32351566	Intergenic
rs114407410	0.235088	0	0.0686246	0.0686246	-18.703	105.502	-1.82088	6	32351901	Intergenic
rs140207441	0.126926	0	0.0671342	0.0671342	-14.6363	63.9135	-1.83077	6	32351991	Intergenic
rs150033696	0.0819006	0	0.00073369	7.88551e-06	30.1413	45.5037	4.46827	6	32352087	Intergenic
rs146620734	0.0771696	0	0.00038245	3.63003e-06	30.6335	43.7468	4.63151	6	32352220	Intergenic
rs144989669	0.0197365	0	0.00449714	0.00172379	10.5367	11.3026	3.13411	6	32352251	Intergenic
rs141475948	0.0897381	0	0.0449943	0.00638959	-18.7683	47.3644	-2.72709	6	32352294	Intergenic
rs150424383	0.110519	0	0.304246	0.304246	-7.78439	57.4111	-1.02737	6	32352383	Intergenic
rs149614631	0.320461	0	0.0514661	1.13314e-05	49.2491	125.85	4.39007	6	32352568	Intergenic
rs144413800	0.26567	0	0.286123	0.0287731	-22.9559	110.219	-2.18658	6	32352616	Intergenic
rs9268467	0.148974	0	0.00311137	2.73617e-06	40.1632	73.3444	4.68969	6	32352737	Intergenic
rs7454436	0.0435345	0	0.909461	0.909461	0.543477	22.8403	0.113718	6	32352907	Intergenic
rs141034368	0.319747	0	0.0419902	4.75875e-06	51.3352	125.898	4.57515	6	32353166	Intergenic
rs150734708	0.115616	0	0.0635167	0.00621691	-20.6447	56.9307	-2.73612	6	32353590	Intergenic
rs142132506	0.0197454	0	0.00566237	0.00240111	10.38	11.6929	3.03553	6	32353945	Intergenic
rs112711143	0.089631	0	0.0441642	0.00628212	-18.8604	47.6345	-2.73268	6	32353949	Intergenic
rs117730681	0.0199507	0	0.00572554	0.00240482	10.3525	11.6346	3.03507	6	32354240	Intergenic
rs116852190	0.0197722	0	0.00480066	0.00190131	10.535	11.5102	3.10523	6	32354341	Intergenic
rs115639592	0.371574	0	0.247883	0.00420341	-33.1872	134.418	-2.86248	6	32354428	Intergenic
rs116162797	0.0896131	0	0.0507387	0.00794413	-18.2895	47.4745	-2.65444	6	32354520	Intergenic
rs117035198	0.01979	0	0.00591065	0.00255825	10.3947	11.8756	3.01636	6	32354531	Intergenic
rs115133287	0.111072	0	0.188148	0.188148	-9.98993	57.6184	-1.31608	6	32354629	Intergenic
rs114520020	0.316828	0	0.050402	1.12723e-05	48.9672	124.349	4.39121	6	32354644	Intergenic
rs114915140	0.0189867	0	0.0450469	0.029645	-6.77394	9.70159	-2.1748	6	32354803	Intergenic
rs116687975	0.111492	0	0.27473	0.27473	-8.31622	57.9723	-1.09223	6	32354834	Intergenic
rs114589114	0.0893543	0	0.0715468	0.0144416	-16.8344	47.3644	-2.44609	6	32354888	Intergenic
rs116481843	0.110126	0	0.309588	0.309588	-7.6853	57.2084	-1.01609	6	32355003	Intergenic
rs114275467	0.0893275	0	0.0584593	0.0101669	-17.6627	47.2294	-2.5701	6	32355109	Intergenic
rs149933406	0.0113724	0	0.012816	0.00857696	6.67153	6.44236	2.62847	6	32355213	Intergenic
rs116748860	0.0221556	0	0.386431	0.386431	3.01102	12.0861	0.866108	6	32355221	Intergenic
rs114855805	0.0114081	0	0.0147513	0.0101829	6.59061	6.57862	2.56956	6	32355253	Intergenic
rs114061082	0.11118	0	0.288746	0.288746	-8.06535	57.7985	-1.06088	6	32355285	Intergenic
rs114343451	0.111554	0	0.215048	0.215048	-9.42714	57.8168	-1.2398	6	32355303	Intergenic
rs115827852	0.045668	0	0.905787	0.905787	0.587896	24.6735	0.118355	6	32355511	Intergenic
rs117859037	0.0209148	0	0.00891465	0.00419171	10.0292	12.2682	2.86336	6	32355536	Intergenic
rs117191023	0.0197633	0	0.00618511	0.00269235	10.2504	11.668	3.00084	6	32355557	Intergenic
rs113163001	0.0202721	0	0.0461385	0.0461385	-6.50295	10.6345	-1.99412	6	32355596	Intergenic
rs116791725	0.373083	0	0.268702	0.00599738	-31.878	134.578	-2.74792	6	32355605	Intergenic
rs114913718	0.0896667	0	0.0343091	0.0039787	-19.797	47.2563	-2.87985	6	32355631	Intergenic
rs115141905	0.111349	0	0.175501	0.175501	-10.3109	57.9274	-1.35474	6	32355677	Intergenic
rs114250045	0.373288	0	0.304566	0.0107622	-29.6079	134.779	-2.55033	6	32355683	Intergenic
rs114626330	0.0897113	0	0.063287	0.0117195	-17.425	47.7946	-2.52048	6	32355724	Intergenic
rs117727445	0.0206738	0	0.00658351	0.00283615	10.3809	12.0947	2.98496	6	32355745	Intergenic
rs117898181	0.0207095	0	0.0064532	0.00273408	10.3391	11.9079	2.99615	6	32355792	Intergenic
rs117439800	0.0197454	0	0.00343714	0.00118263	10.8788	11.2528	3.24304	6	32355803	Intergenic
rs115633142	0.0882027	0	0.0385329	0.00508138	-19.147	46.7003	-2.80183	6	32355808	Intergenic
rs114145629	0.111795	0	0.172081	0.172081	-10.4015	58.0205	-1.36555	6	32355858	Intergenic
rs117656996	0.0205042	0	0.00899248	0.00435371	10.0109	12.3268	2.85133	6	32355908	Intergenic
rs115223041	0.0897559	0	0.0502421	0.00787565	-18.3812	47.8465	-2.65735	6	32355981	Intergenic
rs118024979	0.0197276	0	0.00514914	0.00213454	10.5954	11.9047	3.07085	6	32356019	Intergenic
rs115640813	0.0898898	0	0.0475499	0.00714173	-18.6225	47.92	-2.69016	6	32356097	Intergenic
rs115186371	0.018701	0	0.874027	0.874027	0.504322	10.1184	0.158545	6	32356201	Intergenic
rs116162125	0.0906397	0	0.0540065	0.00866268	-18.1847	47.9874	-2.62509	6	32356242	Intergenic
rs117839874	0.0197722	0	0.00486267	0.00196154	10.6598	11.855	3.09599	6	32356265	Intergenic
rs115880719	0.0897292	0	0.0407959	0.0054117	-19.1612	47.4572	-2.78145	6	32356272	Intergenic
rs116714715	0.111153	0	0.279479	0.279479	-8.20926	57.6185	-1.08149	6	32356307	Intergenic
rs114364841	0.0896667	0	0.0487205	0.00749103	-18.4947	47.8313	-2.67419	6	32356356	Intergenic
rs143733451	0.0906129	0	0.0282257	0.002817	-20.7328	48.1768	-2.98703	6	32356440	Intergenic
rs148111809	0.0904879	0	0.023118	0.00198168	-21.4335	48.0217	-3.09296	6	32356489	Intergenic
rs143333918	0.0897024	0	0.0384328	0.00500555	-19.4544	48.0453	-2.80668	6	32356573	Intergenic
rs147532464	0.0197722	0	0.00543618	0.00230559	10.5852	12.0625	3.04775	6	32356648	Intergenic
rs115253650	0.0895863	0	0.0439956	0.00631935	-18.8999	47.9026	-2.73073	6	32356667	Intergenic
rs138398089	0.0204595	0	0.0640803	0.0437449	-6.60048	10.7138	-2.01653	6	32356684	Intergenic
rs118106811	0.0198882	0	0.00575107	0.00245076	10.4394	11.8756	3.02936	6	32356721	Intergenic
rs149244262	0.110814	0	0.191834	0.191834	-9.91514	57.7113	-1.30517	6	32356755	Intergenic
rs115797804	0.00456144	0	0.0834583	0.0834583	-2.7749	2.56992	-1.73096	6	32356821	Intergenic
rs115258886	0.0885598	0	0.0456578	0.00695498	-18.6256	47.6231	-2.69899	6	32356829	Intergenic
rs114330846	0.110421	0	0.17872	0.17872	-10.2711	58.3422	-1.34471	6	32356839	Intergenic
rs144420938	0.00644493	0	0.741553	0.741553	0.637148	3.73237	0.329798	6	32356846	Intergenic
rs116572619	0.0885062	0	0.0518973	0.00864496	-18.1002	47.5168	-2.62578	6	32356876	Intergenic
rs115976147	0.0891043	0	0.0344481	0.00424299	-19.806	47.9744	-2.85951	6	32356917	Intergenic
rs116223810	0.0885598	0	0.0339063	0.00419914	-19.7896	47.7852	-2.8628	6	32357023	Intergenic
rs115407662	0.0897738	0	0.032135	0.00372412	-20.1918	48.4582	-2.90063	6	32357037	Intergenic
rs117592139	0.0197186	0	0.00486603	0.00196635	10.6461	11.8301	3.09527	6	32357059	Intergenic
rs114450081	0.0878278	0	0.0367747	0.00488398	-19.3514	47.271	-2.81459	6	32357133	Intergenic
rs114851733	0.248648	0	0.0575966	0.0575966	-19.7255	107.924	-1.89876	6	32357165	Intergenic
rs115620605	0.0443826	0	0.965576	0.965576	0.21168	24.0571	0.0431576	6	32357274	Intergenic
rs116489242	0.0874083	0	0.0347915	0.00447569	-19.488	47.0028	-2.84253	6	32357333	Intergenic
rs114883571	0.0888187	0	0.0236094	0.00218682	-21.1127	47.4922	-3.06361	6	32357339	Intergenic
rs115470909	0.109546	0	0.226754	0.226754	-9.15933	57.4177	-1.20876	6	32357344	Intergenic
rs114411732	0.0897024	0	0.0439862	0.00625444	-18.8982	47.7752	-2.73414	6	32357397	Intergenic
rs117520702	0.0198168	0	0.0041797	0.00156947	10.7647	11.5934	3.16152	6	32357411	Intergenic
rs115512649	0.087926	0	0.0564758	0.0101686	-17.6935	47.3965	-2.57004	6	32357489	Intergenic
rs117977073	0.0198347	0	0.00483316	0.00194929	10.6997	11.9296	3.09785	6	32357493	Intergenic
rs116594820	0.0897917	0	0.0310889	0.00346398	-20.2816	48.1361	-2.92325	6	32357525	Intergenic
rs114099803	0.0895685	0	0.0404123	0.00553922	-19.2695	48.2575	-2.77388	6	32357529	Intergenic
rs114776792	0.0894614	0	0.0546111	0.00932413	-18.0547	48.2229	-2.59994	6	32357715	Intergenic
rs117482611	0.0198525	0	0.00527152	0.00218856	10.5936	11.9588	3.06337	6	32357782	Intergenic
rs116849779	0.0199686	0	0.00590318	0.0025282	10.4434	11.9588	3.01995	6	32357974	Intergenic
rs116366540	0.110706	0	0.225484	0.225484	-9.22751	57.9576	-1.21208	6	32358008	Intergenic
rs114098974	0.109778	0	0.281627	0.281627	-8.13245	57.0527	-1.07667	6	32358011	Intergenic
rs115093947	0.0896042	0	0.0356994	0.00438044	-19.702	47.8099	-2.84938	6	32358113	Intergenic
rs116716084	0.110492	0	0.284375	0.284375	-8.16839	58.219	-1.07054	6	32358144	Intergenic
rs117683398	0.0196472	0	0.00571485	0.00246736	10.458	11.9339	3.02732	6	32358162	Intergenic
rs114614250	0.109385	0	0.174463	0.174463	-10.3163	57.7098	-1.358	6	32358163	Intergenic
rs112427582	0.0560227	0	0.0147673	0.00281514	-16.7693	31.5132	-2.98723	6	32358201	Intergenic
rs117384660	0.0196294	0	0.00493656	0.00201126	10.5745	11.722	3.08856	6	32358202	Intergenic
rs115917070	0.0897738	0	0.0404117	0.00549678	-19.2929	48.2877	-2.77638	6	32358205	Intergenic
rs115849204	0.110082	0	0.198211	0.198211	-9.77146	57.6751	-1.28666	6	32358213	Intergenic
rs113800218	0.246916	0	0.270238	0.0311295	-22.4027	108.029	-2.15541	6	32358231	Intergenic
rs111696622	0.217824	0	0.134119	0.134119	-14.7509	96.958	-1.49805	6	32358270	Intergenic
rs111802060	0.319426	0	0.0310918	1.2401e-06	54.3712	125.722	4.84912	6	32358286	Intergenic
rs115409418	0.089747	0	0.0346241	0.00415557	-19.8511	47.9719	-2.8661	6	32358345	Intergenic
rs116798469	0.0894346	0	0.0454055	0.00666365	-18.7396	47.7039	-2.7132	6	32358368	Intergenic
rs117130854	0.0193705	0	0.00259785	0.00083351	11.4423	11.7263	3.34142	6	32358432	Intergenic
rs114386417	0.0887026	0	0.06665	0.013156	-17.0919	47.5167	-2.47952	6	32358458	Intergenic
rs115303880	0.110421	0	0.395125	0.395125	-6.48367	58.1349	-0.85036	6	32358459	Intergenic
rs114087888	0.317266	0	0.0629806	3.1544e-05	46.6288	125.516	4.16202	6	32358513	Intergenic
rs114825639	0.110055	0	0.384287	0.384287	-6.5999	57.5454	-0.870025	6	32358533	Intergenic
rs115112280	0.051863	0	0.0889695	0.0889695	8.87145	27.2052	1.70086	6	32358549	Intergenic
rs117886263	0.0196383	0	0.00221409	0.000654415	11.6805	11.7469	3.408	6	32358666	Intergenic
rs114160865	0.0937907	0	0.0242621	0.00185419	-21.6712	48.4738	-3.11264	6	32358689	Intergenic
rs116397147	0.109787	0	0.181031	0.181031	-10.1757	57.8743	-1.33759	6	32358728	Intergenic
rs116364028	0.0889169	0	0.0482466	0.00751262	-18.4332	47.5479	-2.67322	6	32358834	Intergenic
rs116189764	0.0897917	0	0.0525842	0.00849574	-18.1964	47.8077	-2.63171	6	32358883	Intergenic
rs117030612	0.0198347	0	0.00255161	0.000795182	11.5882	11.9339	3.35447	6	32358900	Intergenic
rs116780814	0.369869	0	0.300722	0.010748	-29.6158	134.803	-2.55079	6	32358942	Intergenic
rs117680060	0.0196651	0	0.00203212	0.000569697	11.7047	11.5393	3.44565	6	32358956	Intergenic
rs115797478	0.248112	0	0.0698251	0.0698251	-18.8963	108.627	-1.81304	6	32359121	Intergenic
rs1143257	0.106475	0	0.16939	0.16939	-10.2617	55.7645	-1.37417	6	32359133	Intergenic
rs118171271	0.0119526	0	0.0148244	0.00991616	6.61405	6.5784	2.57874	6	32359149	Intergenic
rs117177076	0.0109082	0	0.00112844	0.000225825	8.94305	5.87945	3.68822	6	32359150	Intergenic
rs1143258	0.101628	0	0.20098	0.20098	-9.30492	52.9474	-1.27876	6	32359156	Intergenic
rs114726262	0.101307	0	0.357661	0.357661	-6.65635	52.3668	-0.919832	6	32359163	Intergenic
rs114246488	0.0862925	0	0.060062	0.0113598	-17.1364	45.8258	-2.53143	6	32359171	Intergenic
rs118094977	0.0111046	0	0.00022768	1.54573e-05	11.2042	6.72009	4.32207	6	32359185	Intergenic
rs116854236	0.01372	0	0.000795395	0.000151958	10.6761	7.94405	3.78785	6	32359186	Intergenic
rs1143259	0.106698	0	0.256796	0.256796	-8.49106	56.0661	-1.134	6	32359208	Intergenic
rs1143260	0.0880778	0	0.0494245	0.00797207	-18.2139	47.1247	-2.65325	6	32359227	Intergenic
rs1143261	0.106091	0	0.296848	0.296848	-7.76325	55.378	-1.04322	6	32359230	Intergenic
rs113373443	0.0876225	0	0.0404076	0.00571107	-18.934	46.9281	-2.76392	6	32359241	Intergenic
rs117691618	0.0196026	0	0.00351915	0.00129362	11.2473	12.2205	3.21739	6	32359300	Intergenic
rs116938180	0.019558	0	0.00274147	0.000911737	11.5936	12.2205	3.31644	6	32359331	Intergenic
rs115235440	0.0895506	0	0.0301582	0.00336071	-20.3989	48.3829	-2.93266	6	32359389	Intergenic
rs114410586	0.109341	0	0.297115	0.297115	-7.89578	57.3485	-1.04264	6	32359431	Intergenic
rs145149424	0.0190402	0	0.00074376	0.000126127	12.8655	11.2609	3.8339	6	32359459	Intergenic
rs115048419	0.0903183	0	0.041183	0.00554191	-19.2695	48.2632	-2.77372	6	32359460	Intergenic
rs116799970	0.0161927	0	0.00400525	0.00160236	9.63223	9.31802	3.15548	6	32359465	Intergenic
rs149171231	0.0118187	0	0.00237298	0.000779559	8.9078	7.0287	3.35995	6	32359467	Intergenic
rs146487240	0.0137914	0	0.00945505	0.00544354	7.8245	7.9244	2.77954	6	32359469	Intergenic
rs117998623	0.0158802	0	0.0218501	0.0142448	7.27645	8.81336	2.45103	6	32359479	Intergenic
rs117630580	0.0156214	0	0.00101504	0.000209748	11.0765	8.92822	3.70698	6	32359483	Intergenic
rs116993778	0.0111313	0	0.0472424	0.0472424	4.93331	6.18218	1.98412	6	32359507	Intergenic
rs116593374	0.102923	0	0.123773	0.123773	-11.3397	54.2819	-1.53913	6	32359513	Intergenic
rs116454630	0.0898452	0	0.0559546	0.00959463	-17.9948	48.2682	-2.59011	6	32359519	Intergenic
rs115690055	0.103494	0	0.410124	0.410124	-6.04944	53.9408	-0.823676	6	32359521	Intergenic
rs118169940	0.0192812	0	0.00203707	0.00058123	11.6632	11.4937	3.44023	6	32359571	Intergenic
rs117231421	0.0192812	0	0.0042616	0.00165812	10.7024	11.5768	3.14549	6	32359586	Intergenic
rs118079998	0.0191563	0	0.000629879	9.53256e-05	13.0657	11.211	3.90219	6	32359603	Intergenic
rs116562226	0.109582	0	0.253359	0.253359	-8.70072	58.0235	-1.14223	6	32359611	Intergenic
rs114919521	0.0891847	0	0.0596845	0.0107995	-17.6195	47.7756	-2.54912	6	32359617	Intergenic
rs116244998	0.0891132	0	0.0701634	0.0141679	-16.9138	47.544	-2.45298	6	32359643	Intergenic
rs117869812	0.0194241	0	0.00380062	0.00140267	10.8932	11.6308	3.1941	6	32359724	Intergenic
rs117349956	0.0195312	0	0.00353993	0.00125484	11.0827	11.8014	3.22611	6	32359756	Intergenic
rs115295735	0.317114	0	0.0507763	1.25209e-05	48.9758	125.7	4.36831	6	32359763	Intergenic
rs116110849	0.017969	0	0.0572124	0.0396966	-6.15589	8.95692	-2.05689	6	32359765	Intergenic
rs117033414	0.0194241	0	0.00381754	0.00143216	11.0442	12.0006	3.18809	6	32359769	Intergenic
rs114502253	0.0896935	0	0.0766839	0.0166273	-16.6673	48.4367	-2.39485	6	32359800	Intergenic
rs115945836	0.126292	0	0.596292	0.596292	4.24847	64.3191	0.52974	6	32359821	Intergenic
rs117198428	0.0194776	0	0.00727321	0.00339153	10.0967	11.8761	2.92982	6	32359833	Intergenic
rs115506652	0.109573	0	0.504938	0.504938	-5.10641	58.6567	-0.666741	6	32359904	Intergenic
rs16870130	0.0123186	0	0.437133	0.437133	-1.95646	6.33946	-0.777043	6	32359916	Intergenic
rs75342713	0.0888544	0	0.086126	0.0206776	-16.0718	48.2467	-2.31382	6	32359937	Intergenic
rs117841740	0.0195044	0	0.00464583	0.00190112	10.9455	12.4244	3.10526	6	32359952	Intergenic
rs148169377	0.0196383	0	0.0175148	0.0103887	8.94786	12.1919	2.56262	6	32360044	Intergenic
rs141974113	0.0896578	0	0.0763158	0.0163774	-16.6603	48.1728	-2.40039	6	32360050	Intergenic
rs117908399	0.110055	0	0.362291	0.362291	-6.99808	59.0085	-0.911007	6	32360060	Intergenic
rs150724309	0.0196204	0	0.0202877	0.0126481	8.86388	12.6363	2.49353	6	32360065	Intergenic
rs114825878	0.0899791	0	0.11067	0.0309767	-15.0684	48.7845	-2.15737	6	32360069	Intergenic
rs142491731	0.0195044	0	0.00890618	0.00453452	10.0265	12.4785	2.83837	6	32360109	Intergenic
rs145961934	0.110001	0	0.372199	0.372199	-6.84921	58.9113	-0.892363	6	32360135	Intergenic
rs139942893	0.0897827	0	0.0938642	0.0231538	-15.7505	48.1056	-2.27089	6	32360136	Intergenic
rs143363223	0.0194508	0	0.00895493	0.00453946	9.92798	12.2375	2.83802	6	32360140	Intergenic
rs112675533	0.0895774	0	0.0801208	0.0179934	-16.4685	48.4583	-2.36575	6	32360203	Intergenic
rs112154845	0.0897827	0	0.0697755	0.0141316	-17.0851	48.4755	-2.4539	6	32360208	Intergenic
rs111411491	0.089872	0	0.0908525	0.0221	-15.9406	48.5122	-2.28865	6	32360223	Intergenic
rs139164330	0.248317	0	0.255616	0.0259594	-23.2148	108.682	-2.22682	6	32360258	Intergenic
rs140928277	0.109814	0	0.338208	0.338208	-7.3147	58.3343	-0.957712	6	32360272	Intergenic
rs9800661	0.128577	0	0.855224	0.855224	1.38063	57.2571	0.182458	6	32360309	Intergenic
rs112875650	0.110537	0	0.291262	0.291262	-8.10837	59.0294	-1.05536	6	32360341	Intergenic
rs117785658	0.0194687	0	0.0159688	0.00929052	9.01097	12.0006	2.60117	6	32360363	Intergenic
rs117186978	0.0191116	0	0.0145617	0.00844119	9.11646	11.98	2.63389	6	32360440	Intergenic
rs111682962	0.110215	0	0.337144	0.337144	-7.3594	58.7898	-0.959823	6	32360443	Intergenic
rs117808141	0.019192	0	0.00879643	0.00448345	9.91147	12.1628	2.84198	6	32360464	Intergenic
rs117227499	0.0191206	0	0.0286368	0.0189678	8.08667	11.8802	2.34616	6	32360472	Intergenic
rs113485731	0.0887473	0	0.0686985	0.0139611	-16.9966	47.8043	-2.45826	6	32360477	Intergenic
rs116824271	0.0133719	0	0.867833	0.867833	-0.441934	7.05255	-0.166412	6	32360488	Intergenic
rs114630355	0.109742	0	0.253014	0.253014	-8.70781	58.0338	-1.14306	6	32360532	Intergenic
rs115635354	0.110171	0	0.278767	0.278767	-8.30794	58.8375	-1.08309	6	32360551	Intergenic
rs114152394	0.0899434	0	0.0612985	0.0112044	-17.6321	48.3307	-2.53626	6	32360589	Intergenic
rs114693334	0.0892293	0	0.0971666	0.0244568	-15.4856	47.374	-2.24988	6	32360641	Intergenic
rs114269057	0.0894524	0	0.0752833	0.0161997	-16.7184	48.3483	-2.40439	6	32360644	Intergenic
rs114149764	0.0883456	0	0.0814344	0.0188845	-16.2361	47.8237	-2.3478	6	32360714	Intergenic
rs115876837	0.137959	0	0.0666653	0.0666653	-15.2944	69.5512	-1.83392	6	32360849	Intergenic
rs118116852	0.0183529	0	0.017513	0.0107079	8.59538	11.3432	2.55209	6	32360877	Intergenic
rs13198563	0.0114081	0	0.0121019	0.00801238	6.74225	6.46563	2.65155	6	32360915	Intergenic
rs115027759	0.0899791	0	0.0707002	0.0141385	-17.0007	48.0043	-2.45373	6	32360945	Intergenic
rs114753030	0.0890329	0	0.0812222	0.0181508	-16.2646	47.395	-2.36253	6	32360955	Intergenic
rs117105628	0.0167193	0	0.0122057	0.00695125	8.42375	9.73981	2.69917	6	32360983	Intergenic
rs115130485	0.0895149	0	0.0818859	0.0182747	-16.2955	47.6772	-2.36	6	32360986	Intergenic
rs115615486	0.0895685	0	0.0877756	0.0206953	-16.0179	47.9373	-2.3135	6	32360987	Intergenic
rs114386658	0.0884616	0	0.0880908	0.020909	-15.817	46.8992	-2.30962	6	32361003	Intergenic
rs117472018	0.0169246	0	0.014557	0.00876838	8.39756	10.2657	2.62096	6	32361030	Intergenic
rs116515583	0.108421	0	0.254128	0.254128	-8.61298	57.0437	-1.14038	6	32361035	Intergenic
rs116043610	0.088899	0	0.0597163	0.0108081	-17.5605	47.4663	-2.54884	6	32361080	Intergenic
rs115311978	0.373378	0	0.274107	0.00670473	-31.5589	135.498	-2.71116	6	32361111	Intergenic
rs116041486	0.0898363	0	0.0782952	0.0168035	-16.5278	47.7836	-2.39098	6	32361130	Intergenic
rs116931094	0.015907	0	0.010908	0.00624712	8.45773	9.56633	2.73452	6	32361133	Intergenic
rs114304541	0.0878546	0	0.0664819	0.01317	-16.9548	46.7716	-2.47914	6	32361223	Intergenic
rs117729112	0.0182636	0	0.0394527	0.0278132	7.33006	11.1021	2.19991	6	32361239	Intergenic
rs116047710	0.0901755	0	0.080127	0.0172552	-16.45	47.7235	-2.38123	6	32361251	Intergenic
rs115367049	0.0903272	0	0.0904528	0.0214353	-15.969	48.1964	-2.30023	6	32361255	Intergenic
rs114727893	0.107368	0	0.234924	0.234924	-8.93759	56.6208	-1.18777	6	32361388	Intergenic
rs114524047	0.0887115	0	0.0747642	0.0161905	-16.6437	47.9088	-2.40459	6	32361408	Intergenic
rs114062731	0.0892471	0	0.081785	0.0182963	-16.2621	47.4995	-2.35957	6	32361424	Intergenic
rs116645876	0.0881135	0	0.107148	0.029425	-14.9138	46.8988	-2.17775	6	32361445	Intergenic
rs114930107	0.0879082	0	0.0800318	0.0180964	-16.1896	46.9147	-2.36364	6	32361449	Intergenic
rs3817968	0.0169336	0	0.0132211	0.00759699	8.3558	9.79769	2.66948	6	32361450	Intergenic
rs114073014	0.105708	0	0.272344	0.272344	-8.1734	55.4437	-1.09768	6	32361469	Intergenic
rs114650389	0.0883723	0	0.0765438	0.0168551	-16.4805	47.5551	-2.38985	6	32361485	Intergenic
rs115883613	0.0892561	0	0.0877811	0.0206952	-15.9614	47.5999	-2.3135	6	32361525	Intergenic
rs116286583	0.0889526	0	0.079505	0.017481	-16.3389	47.2712	-2.37643	6	32361566	Intergenic
rs116134603	0.0889793	0	0.046055	0.00689495	-18.6144	47.4645	-2.70188	6	32361583	Intergenic
rs17208762	0.0887026	0	0.0907818	0.0220755	-15.7373	47.2657	-2.28907	6	32361610	Intergenic
rs114509281	0.107297	0	0.397375	0.397375	-6.3435	56.1811	-0.846319	6	32361612	Intergenic
rs115539350	0.106091	0	0.288927	0.288927	-7.93933	56.0485	-1.06048	6	32361613	Intergenic
rs116889006	0.016032	0	0.0594592	0.0594592	5.80956	9.50089	1.88478	6	32361643	Intergenic
rs114618548	0.0892918	0	0.0933223	0.0229673	-15.6958	47.6423	-2.27398	6	32361677	Intergenic
rs116046619	0.0892471	0	0.0714081	0.01462	-16.8685	47.7291	-2.44166	6	32361694	Intergenic
rs114532232	0.0882206	0	0.0731338	0.0156556	-16.6569	47.4996	-2.41685	6	32361749	Intergenic
rs114923817	0.088774	0	0.0935854	0.0232556	-15.6164	47.3599	-2.26921	6	32361752	Intergenic
rs115308220	0.104976	0	0.288758	0.288758	-7.89142	55.3353	-1.06085	6	32361762	Intergenic
rs117896888	0.0170496	0	0.0140285	0.00825848	8.39726	10.1073	2.64132	6	32361799	Intergenic
rs114520015	0.0889793	0	0.0627979	0.0116856	-17.3449	47.318	-2.5215	6	32361809	Intergenic
rs115110946	0.0936479	0	0.0430755	0.00531654	-19.4797	48.8456	-2.7872	6	32361821	Intergenic
rs114575260	0.0889883	0	0.0990961	0.0252521	-15.3509	47.0689	-2.23752	6	32361841	Intergenic
rs116009433	0.0886401	0	0.0988072	0.025594	-15.3622	47.3581	-2.23232	6	32361842	Intergenic
rs114951345	0.0886134	0	0.0802223	0.0179869	-16.2781	47.3389	-2.36589	6	32361858	Intergenic
rs114484311	0.0884616	0	0.0840568	0.0195868	-16.0661	47.3755	-2.33417	6	32361859	Intergenic
rs118024439	0.0169068	0	0.0331472	0.023206	7.17042	9.97763	2.27003	6	32361865	Intergenic
rs114453770	0.0887205	0	0.0909552	0.0222599	-15.748	47.4609	-2.2859	6	32361894	Intergenic
rs114944899	0.106948	0	0.337588	0.337588	-7.2251	56.7678	-0.958943	6	32361943	Intergenic
rs115354877	0.106698	0	0.236759	0.236759	-8.87164	56.2272	-1.18313	6	32361953	Intergenic
rs117833769	0.0162909	0	0.0355779	0.0258877	7.03088	9.95936	2.22789	6	32361955	Intergenic
rs115880030	0.1066	0	0.176985	0.176985	-10.1445	56.4584	-1.3501	6	32362010	Intergenic
rs114516436	0.107154	0	0.239783	0.239783	-8.83221	56.4511	-1.17553	6	32362011	Intergenic
rs115356268	0.105279	0	0.150996	0.150996	-10.6794	55.3055	-1.43602	6	32362020	Intergenic
rs115655738	0.0173442	0	0.534133	0.534133	1.87599	9.10509	0.62171	6	32362062	Intergenic
rs116793910	0.1056	0	0.220125	0.220125	-9.1546	55.7389	-1.2262	6	32362075	Intergenic
rs114057939	0.105136	0	0.333885	0.333885	-7.20549	55.6014	-0.966319	6	32362085	Intergenic
rs115564974	0.106529	0	0.0981128	0.0981128	-12.3209	55.4849	-1.65407	6	32362128	Intergenic
rs114676736	0.0120151	0	0.0137663	0.00919652	6.89013	6.99766	2.60466	6	32362173	Intergenic
rs115944222	0.107234	0	0.296687	0.296687	-7.83159	56.3199	-1.04356	6	32362182	Intergenic
rs115048144	0.107091	0	0.126345	0.126345	-11.4918	56.5129	-1.52867	6	32362217	Intergenic
rs116429850	0.106681	0	0.166466	0.166466	-10.4265	56.7837	-1.38365	6	32362262	Intergenic
rs116392574	0.0892382	0	0.0581824	0.0101943	-17.6952	47.4378	-2.56917	6	32362272	Intergenic
rs115804223	0.106922	0	0.126845	0.126845	-11.4122	55.8797	-1.52666	6	32362389	Intergenic
rs115560859	0.106172	0	0.271259	0.271259	-8.22063	55.8331	-1.10017	6	32362408	Intergenic
rs114249283	0.144234	0	0.00122088	3.99987e-07	42.8949	71.6099	5.06896	6	32362416	Intergenic
rs114829554	0.106931	0	0.253884	0.253884	-8.57722	56.513	-1.14097	6	32362433	Intergenic
rs115375934	0.0222538	0	0.302125	0.302125	3.60191	12.1843	1.03189	6	32362447	Intergenic
rs116617587	0.108046	0	0.171592	0.171592	-10.3254	57.0445	-1.36711	6	32362453	Intergenic
rs118051905	0.0158802	0	0.0452919	0.0341118	6.51961	9.46857	2.11875	6	32362521	Intergenic
rs115850221	0.106413	0	0.110341	0.110341	-11.9553	56.0652	-1.59666	6	32362639	Intergenic
rs114601471	0.107279	0	0.123741	0.123741	-11.5706	56.5051	-1.53926	6	32362669	Intergenic
rs114318997	0.106109	0	0.254579	0.254579	-8.47699	55.3616	-1.1393	6	32362702	Intergenic
rs116012409	0.106761	0	0.212994	0.212994	-9.31595	55.957	-1.24537	6	32362703	Intergenic
rs115737417	0.106216	0	0.13801	0.13801	-11.0984	55.9877	-1.48324	6	32362741	Intergenic
rs114751022	0.107529	0	0.102718	0.102718	-12.2831	56.6594	-1.63182	6	32362745	Intergenic
rs117884233	0.0152822	0	0.0977393	0.0977393	4.92617	8.85001	1.65591	6	32362785	Intergenic
rs114828033	0.107073	0	0.171803	0.171803	-10.2314	56.0652	-1.36643	6	32362832	Intergenic
rs117479358	0.0157731	0	0.125243	0.125243	4.61215	9.04993	1.53314	6	32362920	Intergenic
rs115504495	0.0895863	0	0.0724101	0.0146567	-16.81	47.4337	-2.44075	6	32362930	Intergenic
rs117239388	0.0159427	0	0.12574	0.12574	4.69337	9.39618	1.53112	6	32362967	Intergenic
rs114890955	0.0191116	0	0.0536821	0.0358892	-6.47352	9.51908	-2.09818	6	32363012	Intergenic
rs117633741	0.0158535	0	0.0663459	0.0663459	5.66488	9.51916	1.83608	6	32363017	Intergenic
rs116881236	0.0156392	0	0.0585134	0.0585134	5.75873	9.26591	1.89183	6	32363084	Intergenic
rs118011756	0.0155232	0	0.0638163	0.0638163	5.58558	9.08175	1.85346	6	32363100	Intergenic
rs117674164	0.0159517	0	0.0687221	0.0687221	5.56356	9.34216	1.82024	6	32363147	Intergenic
rs117381344	0.0159159	0	0.0673665	0.0673665	5.60816	9.39959	1.82922	6	32363186	Intergenic
rs117722422	0.0155946	0	0.115701	0.115701	4.82278	9.39926	1.57308	6	32363212	Intergenic
rs116657051	0.0932462	0	0.0268299	0.00229479	-21.2451	48.5463	-3.04916	6	32363215	Intergenic
rs117417231	0.0164337	0	0.139661	0.139661	4.54349	9.46208	1.47705	6	32363219	Intergenic
rs117835212	0.0165497	0	0.0519164	0.039145	6.47169	9.84421	2.06266	6	32363256	Intergenic
rs116316811	0.0123007	0	0.428553	0.428553	-1.98113	6.26238	-0.79167	6	32363335	Intergenic
rs117142044	0.0155946	0	0.201355	0.201355	3.89002	9.26925	1.2777	6	32363351	Intergenic
rs118050525	0.0157017	0	0.122323	0.122323	4.6831	9.18662	1.5451	6	32363387	Intergenic
rs117778565	0.0144966	0	0.074185	0.074185	5.31432	8.85911	1.78547	6	32363391	Intergenic
rs117960900	0.0160766	0	0.164564	0.164564	4.32539	9.68483	1.38988	6	32363448	Intergenic
rs117524241	0.015184	0	0.340582	0.340582	2.82644	8.79587	0.953015	6	32363491	Intergenic
rs116897665	0.0167907	0	0.420426	0.420426	2.49484	9.58867	0.805683	6	32363493	Intergenic
rs115635084	0.373744	0	0.249153	0.00428439	-33.2878	135.808	-2.85643	6	32363527	Intergenic
rs117882890	0.0149965	0	0.53124	0.53124	1.86026	8.8276	0.626114	6	32363558	Intergenic
rs117261846	0.00789103	0	0.844159	0.844159	0.472256	5.77155	0.196576	6	32363639	Intergenic
rs118131405	0.0153268	0	0.744348	0.744348	0.977224	8.98017	0.326101	6	32363649	Intergenic
rs116845597	0.0154785	0	0.422374	0.422374	2.44309	9.27249	0.802309	6	32363712	Intergenic
rs114150757	0.044936	0	0.83761	0.83761	-1.01598	24.5737	-0.204951	6	32363722	Intergenic
rs117303587	0.0155053	0	0.561214	0.561214	1.73909	8.95839	0.58104	6	32363772	Intergenic
rs115233144	0.0898988	0	0.0420762	0.00564898	-19.0482	47.3733	-2.76749	6	32363774	Intergenic
rs117020044	0.0153625	0	0.198191	0.198191	3.88516	9.11694	1.28672	6	32363786	Intergenic
rs117475820	0.0154518	0	0.531171	0.531171	1.8743	8.95831	0.62622	6	32363790	Intergenic
rs113812793	0.387017	0	0.249667	0.00346071	-34.275	137.447	-2.92354	6	32363816	Intergenic
rs116165642	0.248907	0	0.0681468	0.0681468	-19.0866	109.494	-1.82403	6	32363844	Intergenic
rs117372232	0.0156214	0	0.398085	0.398085	2.54711	9.08523	0.845046	6	32363888	Intergenic
rs140693961	0.0137914	0	0.0466554	0.0364509	5.90649	7.97247	2.09186	6	32363893	Intergenic
rs115091069	0.374645	0	0.221833	0.00244016	-35.3676	136.187	-3.03067	6	32363955	Intergenic
rs117091849	0.0152108	0	0.399715	0.399715	2.58921	9.45319	0.84213	6	32363973	Intergenic
rs117342383	0.0152197	0	0.566335	0.566335	1.71667	8.96129	0.573457	6	32364011	Intergenic
rs117726577	0.0165587	0	0.442933	0.442933	2.38959	9.70002	0.76725	6	32364046	Intergenic
rs117094311	0.0150054	0	0.506116	0.506116	1.98473	8.91027	0.664898	6	32364052	Intergenic
rs117487183	0.0151393	0	0.375225	0.375225	2.65396	8.95792	0.886729	6	32364057	Intergenic
rs114595200	0.0453466	0	0.761856	0.761856	-1.50291	24.5956	-0.303044	6	32364190	Intergenic
rs112361920	0.0151483	0	0.521194	0.521194	1.92851	9.03733	0.641506	6	32364194	Intergenic
rs111381050	0.0153536	0	0.557162	0.557162	1.80077	9.40911	0.587062	6	32364214	Intergenic
rs117870843	0.0141128	0	0.583472	0.583472	1.55855	8.07924	0.548321	6	32364273	Intergenic
rs117345995	0.0149073	0	0.527845	0.527845	1.85871	8.66866	0.6313	6	32364285	Intergenic
rs2076526	0.0139968	0	0.612671	0.612671	1.47124	8.44518	0.506265	6	32364286	Intergenic
rs116925866	0.0147466	0	0.448408	0.448408	2.24581	8.77659	0.758071	6	32364305	Intergenic
rs117252011	0.0151215	0	0.709783	0.709783	1.10571	8.82773	0.372148	6	32364322	Intergenic
rs118128590	0.0149608	0	0.363245	0.363245	2.78134	9.35816	0.909199	6	32364336	Intergenic
rs114338049	0.249255	0	0.291433	0.03813	-21.5995	108.518	-2.07345	6	32364356	Intergenic
rs117995897	0.0140949	0	0.732483	0.732483	1.01484	8.8143	0.341825	6	32364365	Intergenic
rs148041756	0.0146395	0	0.773086	0.773086	0.863292	8.96405	0.28834	6	32364377	Intergenic
rs141733835	0.0141217	0	0.683295	0.683295	1.16444	8.14657	0.407971	6	32364378	Intergenic
rs150599579	0.0140503	0	0.902145	0.902145	0.356162	8.39118	0.122952	6	32364381	Intergenic
rs117752912	0.0153357	0	0.848198	0.848198	0.581976	9.2437	0.191418	6	32364386	Intergenic
rs116991925	0.014934	0	0.720241	0.720241	1.05136	8.61788	0.358137	6	32364452	Intergenic
rs142861613	0.0133808	0	0.902824	0.902824	0.339062	7.71203	0.122094	6	32364483	Intergenic
rs147461309	0.0130238	0	0.990234	0.990234	-0.0327584	7.16283	-0.01224	6	32364484	Intergenic
rs139854564	0.0135683	0	0.637836	0.637836	1.32067	7.87139	0.470727	6	32364496	Intergenic
rs150016754	0.0135415	0	0.816552	0.816552	0.645301	7.73775	0.231982	6	32364524	Intergenic
rs62402757	0.0104172	0	0.401561	0.401561	2.04677	5.95367	0.838836	6	32364649	Intergenic
rs140707040	0.080151	0	0.000386595	2.84716e-06	31.234	44.512	4.68155	6	32364667	Intergenic
rs117020290	0.0117473	0	0.165651	0.165651	3.61149	6.78655	1.38631	6	32364911	Intergenic
rs117308502	0.0125953	0	0.626	0.626	1.30088	7.12467	0.487365	6	32364964	Intergenic
rs114978835	0.12182	0	0.116832	0.0196608	-18.2456	61.1751	-2.33276	6	32364984	Intergenic
rs117231246	0.011542	0	0.486107	0.486107	1.81546	6.7938	0.696514	6	32365016	Intergenic
rs118079180	0.0099709	0	0.370479	0.370479	2.1604	5.81918	0.895577	6	32365063	Intergenic
rs117830441	0.00952457	0	0.86428	0.86428	-0.392363	5.26925	-0.170928	6	32365075	Intergenic
rs117132998	0.010328	0	0.433248	0.433248	1.97453	6.34871	0.783646	6	32365086	Intergenic
rs117590326	0.00906932	0	0.880496	0.880496	-0.335445	4.97841	-0.15034	6	32365093	Intergenic
rs116843571	0.0122918	0	0.614912	0.614912	1.3481	7.18086	0.503075	6	32365136	Intergenic
rs117300548	0.0118901	0	0.795468	0.795468	0.681919	6.92055	0.259216	6	32365137	Intergenic
rs117624432	0.0110599	0	0.477332	0.477332	1.82307	6.58196	0.710601	6	32365202	Intergenic
rs117866892	0.0113009	0	0.732899	0.732899	0.868512	6.47664	0.341272	6	32365252	Intergenic
rs117338712	0.0112385	0	0.14221	0.14221	3.77263	6.60796	1.46761	6	32365258	Intergenic
rs118117353	0.0124257	0	0.378545	0.378545	2.35842	7.17303	0.880581	6	32365280	Intergenic
rs116224409	0.121891	0	0.123181	0.0218741	-17.9493	61.2996	-2.29255	6	32365284	Intergenic
rs117193868	0.0109707	0	0.715841	0.715841	0.926547	6.47856	0.364023	6	32365315	Intergenic
rs118039543	0.012024	0	0.512273	0.512273	1.71042	6.81272	0.655302	6	32365359	Intergenic
rs117759262	0.0130595	0	0.971857	0.971857	0.0967174	7.51549	0.0352798	6	32365369	Intergenic
rs117904727	0.0132648	0	0.415638	0.415638	2.25805	7.69496	0.814013	6	32365406	Intergenic
rs117460023	0.0124792	0	0.627255	0.627255	1.32205	7.41218	0.485594	6	32365431	Intergenic
rs118152844	0.0124792	0	0.349939	0.349939	2.50833	7.20145	0.934707	6	32365446	Intergenic
rs117181287	0.0132469	0	0.278516	0.278516	3.03754	7.85702	1.08366	6	32365467	Intergenic
rs117510940	0.0141574	0	0.551082	0.551082	1.69351	8.07014	0.59614	6	32365491	Intergenic
rs117802793	0.0125417	0	0.588743	0.588743	1.45348	7.2272	0.540658	6	32365503	Intergenic
rs117217900	0.0130327	0	0.398515	0.398515	2.2987	7.41302	0.844276	6	32365532	Intergenic
rs115407878	0.0661989	0	0.0978481	0.0364615	-12.6614	36.6392	-2.09174	6	32365553	Intergenic
rs118075267	0.0123453	0	0.202479	0.202479	3.44577	7.30935	1.27452	6	32365564	Intergenic
rs116797542	0.317846	0	0.0337926	2.23501e-06	53.3858	127.338	4.73092	6	32365580	Intergenic
rs117945116	0.0132291	0	0.419226	0.419226	2.22075	7.55841	0.807766	6	32365632	Intergenic
rs117592521	0.0122739	0	0.334997	0.334997	2.57328	7.12415	0.964098	6	32365634	Intergenic
rs116846438	0.0114616	0	0.400576	0.400576	2.16509	6.63407	0.840592	6	32365658	Intergenic
rs117238912	0.0132469	0	0.609089	0.609089	1.40379	7.53571	0.511374	6	32365666	Intergenic
rs117632444	0.0114527	0	0.678253	0.678253	1.06166	6.5493	0.414848	6	32365667	Intergenic
rs116887861	0.0124435	0	0.549654	0.549654	1.57049	6.89068	0.598279	6	32365688	Intergenic
rs114934448	0.136513	0	0.073335	0.073335	-14.737	67.7255	-1.79074	6	32365707	Intergenic
rs118113452	0.0133987	0	0.890802	0.890802	0.376535	7.52199	0.13729	6	32365720	Intergenic
rs117054202	0.012515	0	0.201331	0.201331	3.39277	7.05024	1.27777	6	32365748	Intergenic
rs118023064	0.0132648	0	0.236783	0.236783	3.22555	7.43341	1.18307	6	32365752	Intergenic
rs117709429	0.0133094	0	0.14722	0.14722	4.04068	7.77175	1.44942	6	32365785	Intergenic
rs117099966	0.0136575	0	0.939003	0.939003	-0.214774	7.87739	-0.0765228	6	32365791	Intergenic
rs116628567	0.315927	0	0.0351898	2.84637e-06	52.6906	126.671	4.68161	6	32365840	Intergenic
rs116020758	0.13828	0	0.0560515	0.0560515	-15.8388	68.7211	-1.91064	6	32365896	Intergenic
rs113669229	0.123141	0	0.109865	0.0169168	-18.7377	61.5428	-2.38851	6	32365928	Intergenic
rs118154479	0.0141039	0	0.330287	0.330287	2.81203	8.34328	0.973537	6	32365955	Intergenic
rs114319610	0.139503	0	0.190029	0.0422136	-16.9163	69.3453	-2.03141	6	32365971	Intergenic
rs118106395	0.0152018	0	0.753524	0.753524	0.927732	8.72963	0.313996	6	32366022	Intergenic
rs116895751	0.0153893	0	0.532235	0.532235	1.85476	8.81815	0.624597	6	32366039	Intergenic
rs117164228	0.0153447	0	0.310646	0.310646	3.02592	8.90744	1.01387	6	32366070	Intergenic
rs116307898	0.0160231	0	0.548736	0.548736	1.80719	9.0825	0.599656	6	32366097	Intergenic
rs115653843	0.016157	0	0.857563	0.857563	0.547093	9.29192	0.179477	6	32366132	Intergenic
rs117983449	0.0158624	0	0.855024	0.855024	0.558557	9.34549	0.182712	6	32366141	Intergenic
rs117716818	0.0164515	0	0.461683	0.461683	2.29631	9.73225	0.736078	6	32366182	Intergenic
rs116190254	0.00457929	0	0.86866	0.86866	-0.248242	2.25365	-0.165361	6	32366226	Intergenic
rs114783186	0.139494	0	0.0972135	0.0972135	-13.8051	69.2856	-1.65852	6	32366331	Intergenic
rs117293816	0.0164783	0	0.948851	0.948851	0.197439	9.47282	0.0641495	6	32366342	Intergenic
rs115228671	0.121668	0	0.11626	0.0192551	-18.2249	60.6307	-2.34056	6	32366421	Intergenic
rs117016963	0.0181833	0	0.838185	0.838185	0.650855	10.1576	0.204216	6	32366432	Intergenic
rs117330957	0.0154161	0	0.198652	0.198652	3.93687	9.38049	1.2854	6	32366488	Intergenic
rs114075360	0.0186564	0	0.947714	0.947714	-0.210783	10.3313	-0.065578	6	32366537	Intergenic
rs117057492	0.0168622	0	0.430516	0.430516	2.46206	9.75451	0.788309	6	32366556	Intergenic
rs118024289	0.0171567	0	0.316195	0.316195	3.17182	10.0142	1.00231	6	32366569	Intergenic
rs117809639	0.0170853	0	0.501511	0.501511	2.12612	10.0067	0.672114	6	32366616	Intergenic
rs114651823	0.140949	0	0.206953	0.206953	-10.5921	70.4453	-1.26199	6	32366625	Intergenic
rs117347363	0.0171835	0	0.324222	0.324222	3.12299	10.0357	0.98582	6	32366634	Intergenic
rs117723432	0.0173085	0	0.18163	0.18163	4.22019	9.98183	1.33575	6	32366666	Intergenic
rs117091492	0.016523	0	0.141235	0.141235	4.62184	9.86921	1.47121	6	32366681	Intergenic
rs117476307	0.0173888	0	0.0975617	0.0975617	5.28892	10.1906	1.65679	6	32366682	Intergenic
rs118150546	0.0172638	0	0.29611	0.29611	3.30697	10.0181	1.04481	6	32366735	Intergenic
rs117171028	0.0169246	0	0.294148	0.294148	3.26801	9.70425	1.04907	6	32366768	Intergenic
rs118102698	0.0170675	0	0.280066	0.280066	3.40465	9.93481	1.08017	6	32366774	Intergenic
rs116881495	0.0159517	0	0.0746887	0.0746887	5.56225	9.73876	1.78237	6	32366806	Intergenic
rs118011907	0.0170139	0	0.190576	0.190576	4.15826	10.0931	1.30888	6	32366807	Intergenic
rs117537769	0.01713	0	0.186544	0.186544	4.18886	10.057	1.32087	6	32366833	Intergenic
rs116923060	0.0168354	0	0.268597	0.268597	3.46284	9.79757	1.1063	6	32366836	Intergenic
rs117256614	0.0172192	0	0.36494	0.36494	2.91046	10.3198	0.905993	6	32366919	Intergenic
rs117726997	0.0172103	0	0.374839	0.374839	2.83293	10.1903	0.887447	6	32366924	Intergenic
rs117936850	0.01713	0	0.378988	0.378988	2.79295	10.0785	0.879763	6	32366925	Intergenic
rs117298487	0.0171746	0	0.366018	0.366018	2.8892	10.2155	0.903958	6	32366932	Intergenic
rs118143002	0.017362	0	0.254019	0.254019	3.69605	10.4997	1.14064	6	32367009	Intergenic
rs114619532	0.099227	0	0.000793251	2.83091e-06	33.9158	52.4576	4.68272	6	32367017	Intergenic
rs117391429	0.017246	0	0.332432	0.332432	3.11472	10.3273	0.969226	6	32367046	Intergenic
rs117646657	0.0172371	0	0.394392	0.394392	2.77765	10.6366	0.851679	6	32367051	Intergenic
rs117010275	0.017005	0	0.337515	0.337515	3.02569	9.95253	0.959087	6	32367077	Intergenic
rs117418067	0.0173263	0	0.388636	0.388636	2.78576	10.4419	0.862093	6	32367102	Intergenic
rs117802367	0.0175674	0	0.346799	0.346799	3.03029	10.3743	0.940817	6	32367239	Intergenic
rs116489412	0.122302	0	0.168313	0.0401253	-16.0696	61.3	-2.05246	6	32367259	Intergenic
rs117543429	0.017612	0	0.362121	0.362121	2.95358	10.5037	0.911332	6	32367353	Intergenic
rs118178918	0.017362	0	0.335039	0.335039	3.10176	10.3526	0.964014	6	32367401	Intergenic
rs117131280	0.0166568	0	0.211889	0.211889	4.03339	10.4386	1.24839	6	32367412	Intergenic
rs115856775	0.141449	0	0.0608554	0.0608554	-15.7284	70.4006	-1.87454	6	32367451	Intergenic
rs116848553	0.0174245	0	0.215066	0.215066	3.99239	10.3703	1.23976	6	32367477	Intergenic
rs114470087	0.141253	0	0.185474	0.0395478	-17.2708	70.396	-2.05844	6	32367515	Intergenic
rs117637259	0.0172103	0	0.343727	0.343727	3.05383	10.4027	0.946827	6	32367551	Intergenic
rs148835240	0.0169961	0	0.463604	0.463604	2.33759	10.1723	0.732925	6	32367572	Intergenic
rs116885919	0.0170585	0	0.348416	0.348416	3.00115	10.2442	0.937666	6	32367575	Intergenic
rs118013350	0.0174335	0	0.353098	0.353098	3.01418	10.5362	0.928597	6	32367594	Intergenic
rs117677057	0.0170496	0	0.355268	0.355268	2.97378	10.3486	0.924419	6	32367598	Intergenic
rs115545644	0.141351	0	0.0745306	0.0745306	-14.9327	70.1141	-1.78334	6	32367604	Intergenic
rs117182873	0.0170228	0	0.183374	0.183374	4.25981	10.2516	1.33044	6	32367631	Intergenic
rs142515594	0.017612	0	0.370442	0.370442	2.90673	10.5327	0.895645	6	32367649	Intergenic
rs150919195	0.0172281	0	0.220985	0.220985	3.93389	10.331	1.22391	6	32367650	Intergenic
rs140784855	0.0171567	0	0.208656	0.208656	4.09772	10.6225	1.25727	6	32367656	Intergenic
rs150110105	0.017121	0	0.212282	0.212282	4.05008	10.5433	1.24731	6	32367659	Intergenic
rs138855114	0.0173799	0	0.22037	0.22037	3.94804	10.3778	1.22555	6	32367665	Intergenic
rs117579701	0.0170853	0	0.209884	0.209884	4.01964	10.2768	1.25389	6	32367673	Intergenic
rs117051525	0.0159427	0	0.365696	0.365696	2.79339	9.53642	0.904564	6	32367682	Intergenic
rs117345304	0.017612	0	0.210116	0.210116	4.03736	10.3782	1.25325	6	32367693	Intergenic
rs116522341	0.000883723	0	0.479603	0.479603	0.47866	0.458445	0.706942	6	32367697	Intergenic
rs116098855	0.246711	0	0.251695	0.0253591	-23.2904	108.506	-2.23589	6	32367722	Intergenic
rs116999528	0.0172906	0	0.326694	0.326694	3.0993	9.98554	0.980795	6	32367730	Intergenic
rs118048736	0.0170228	0	0.463763	0.463763	2.30974	9.93841	0.732665	6	32367731	Intergenic
rs117774706	0.0174335	0	0.107456	0.107456	5.15423	10.2522	1.60974	6	32367732	Intergenic
rs111394516	0.246407	0	0.0526315	0.0526315	-20.1865	108.504	-1.93793	6	32367777	Intergenic
rs117806024	0.00786425	0	0.850857	0.850857	0.454778	5.85013	0.188025	6	32367785	Intergenic
rs113693507	0.383188	0	0.162005	0.000390331	-41.2333	135.172	-3.54654	6	32367795	Intergenic
rs113440133	0.269562	0	0.184292	0.184292	-14.2607	115.375	-1.32766	6	32367847	Intergenic
rs117884404	0.0177727	0	0.380859	0.380859	2.82993	10.4287	0.876315	6	32367897	Intergenic
rs117132594	0.0181654	0	0.0978211	0.0978211	5.47534	10.9385	1.65551	6	32367902	Intergenic
rs111740806	0.142021	0	0.177351	0.177351	-11.3406	70.6765	-1.34896	6	32367927	Intergenic
rs116963671	0.0172728	0	0.0846735	0.0846735	5.5909	10.5146	1.72419	6	32367971	Intergenic
rs114831462	0.011899	0	0.0521446	0.0422229	-5.12473	6.36484	-2.03132	6	32367997	Intergenic
rs117623763	0.0176566	0	0.256116	0.256116	3.67916	10.4962	1.13562	6	32368016	Intergenic
rs114523717	0.269161	0	0.0888287	0.0888287	-18.2941	115.585	-1.70161	6	32368087	Intergenic
rs117265450	0.0181565	0	0.0577573	0.0425832	6.61009	10.6261	2.02778	6	32368134	Intergenic
rs114164278	0.252031	0	0.29638	0.040024	-21.6131	110.776	-2.0535	6	32368314	Intergenic
rs117919482	0.0176388	0	0.0272778	0.0181482	7.61892	10.3995	2.36258	6	32368352	Intergenic
rs117378124	0.0178976	0	0.0296162	0.0200128	7.62091	10.7338	2.32611	6	32368355	Intergenic
rs28366192	0.384045	0	0.184648	0.000797683	-39.2277	136.825	-3.3536	6	32368436	Intergenic
rs147461705	0.0556924	0	0.010321	0.00172306	-17.6668	31.7728	-3.13423	6	32368462	Intergenic
rs112748105	0.140744	0	0.204033	0.204033	-10.5998	69.6454	-1.27014	6	32368483	Intergenic
rs146327041	0.244515	0	0.249302	0.0251472	-23.23	107.631	-2.23913	6	32368513	Intergenic
rs112192705	0.428168	0	0.301313	0.00430179	-33.5749	138.285	-2.85514	6	32368558	Intergenic
rs149826815	0.317516	0	0.0600109	2.77835e-05	47.2559	127.144	4.19091	6	32368593	Intergenic
rs112313500	0.0908182	0	0.0632549	0.0111749	-17.5092	47.6244	-2.53718	6	32368621	Intergenic
rs148605620	0.0362505	0	0.0678039	0.0353217	9.3744	19.8393	2.10465	6	32368708	Intergenic
rs113490055	0.00590042	0	0.0948723	0.0948723	3.09018	3.42304	1.67024	6	32368809	Intergenic
rs117103338	0.0176655	0	0.514793	0.514793	2.07395	10.1371	0.651393	6	32369034	Intergenic
rs117420133	0.0177548	0	0.210786	0.210786	3.92821	9.85352	1.25141	6	32369037	Intergenic
rs116607050	0.026842	0	0.959123	0.959123	-0.198359	14.978	-0.0512535	6	32369077	Intergenic
rs117143243	0.0176745	0	0.588572	0.588572	1.74822	10.446	0.540906	6	32369096	Intergenic
rs118050003	0.0177905	0	0.261918	0.261918	3.6353	10.5002	1.12187	6	32369123	Intergenic
rs117627382	0.0169693	0	0.236796	0.236796	3.75913	10.0967	1.18303	6	32369173	Intergenic
rs116884947	0.0176923	0	0.396961	0.396961	2.74907	10.5328	0.847062	6	32369238	Intergenic
rs117154887	0.016639	0	0.128577	0.128577	4.82807	10.0928	1.51974	6	32369249	Intergenic
rs117439470	0.0173442	0	0.219191	0.219191	3.96293	10.4029	1.22868	6	32369258	Intergenic
rs116923699	0.0174156	0	0.236614	0.236614	3.78129	10.2082	1.18349	6	32369293	Intergenic
rs117252593	0.0174959	0	0.142272	0.142272	4.73687	10.4207	1.46738	6	32369312	Intergenic
rs118085989	0.0166211	0	0.302222	0.302222	3.23457	9.82978	1.03168	6	32369316	Intergenic
rs114593479	0.0427847	0	0.58546	0.58546	-2.63065	23.2623	-0.545427	6	32369323	Intergenic
rs117998183	0.0175584	0	0.0723641	0.0723641	5.79335	10.3956	1.79682	6	32369336	Intergenic
rs115830325	0.121347	0	0.1564	0.0351719	-16.4361	60.8872	-2.10637	6	32369355	Intergenic
rs117023168	0.0176923	0	0.242122	0.242122	3.79095	10.5038	1.1697	6	32369381	Intergenic
rs117335692	0.0171478	0	0.129238	0.129238	4.84296	10.1903	1.51711	6	32369428	Intergenic
rs117674475	0.017612	0	0.248807	0.248807	3.65217	10.0289	1.15325	6	32369439	Intergenic
rs117065092	0.0171835	0	0.361526	0.361526	2.89113	10.0394	0.912461	6	32369454	Intergenic
rs117501081	0.0176298	0	0.239757	0.239757	3.80935	10.4999	1.17559	6	32369466	Intergenic
rs115695666	0.0107654	0	0.155436	0.155436	-3.49382	6.0487	-1.42059	6	32369488	Intergenic
rs117084565	0.0173977	0	0.363228	0.363228	2.90251	10.1906	0.909231	6	32369517	Intergenic
rs116191755	0.0175852	0	0.352946	0.352946	2.9955	10.3994	0.92889	6	32369554	Intergenic
rs117080666	0.0177637	0	0.171386	0.171386	4.47142	10.6873	1.36777	6	32369596	Intergenic
rs114203170	0.0139521	0	0.029026	0.0202503	-6.16951	7.06151	-2.32168	6	32369601	Intergenic
rs114339042	0.121838	0	0.118476	0.0201209	-18.1553	61.0241	-2.32409	6	32369643	Intergenic
rs117958394	0.017487	0	0.123285	0.123285	4.96893	10.3955	1.54113	6	32369681	Intergenic
rs117342087	0.0168175	0	0.307317	0.307317	3.20481	9.85522	1.02087	6	32369871	Intergenic
rs117542413	0.017246	0	0.204062	0.204062	4.05434	10.1904	1.27006	6	32369877	Intergenic
rs116677026	0.121677	0	0.155029	0.0344003	-16.5228	61.0103	-2.11535	6	32369886	Intergenic
rs117255185	0.016398	0	0.311255	0.311255	3.12009	9.49437	1.01259	6	32369897	Intergenic
rs117724227	0.0161302	0	0.395561	0.395561	2.62423	9.5411	0.849576	6	32369900	Intergenic
rs117093661	0.0162016	0	0.405505	0.405505	2.53469	9.285	0.83183	6	32369909	Intergenic
rs117993693	0.0160409	0	0.267238	0.267238	3.47	9.78246	1.10945	6	32369943	Intergenic
rs117749331	0.0169514	0	0.511609	0.511609	2.05177	9.77253	0.656335	6	32369951	Intergenic
rs117904593	0.0169782	0	0.538473	0.538473	1.93601	9.90581	0.615124	6	32369994	Intergenic
rs117457626	0.0172728	0	0.475626	0.475626	2.27398	10.1615	0.713356	6	32370112	Intergenic
rs117009025	0.0167193	0	0.198365	0.198365	4.02082	9.77225	1.28623	6	32370318	Intergenic
rs114295933	0.0667791	0	0.120832	0.120832	-9.23436	35.4346	-1.55129	6	32370347	Intergenic
rs117682826	0.017005	0	0.292428	0.292428	3.30936	9.88067	1.05281	6	32370371	Intergenic
rs115015604	0.0210308	0	0.0619056	0.0619056	-6.18602	10.9786	-1.86697	6	32370406	Intergenic
rs117224947	0.0175941	0	0.336144	0.336144	3.08174	10.2663	0.961811	6	32370433	Intergenic
rs118077681	0.0175763	0	0.227811	0.227811	3.8533	10.2084	1.20602	6	32370435	Intergenic
rs116691425	0.0998875	0	0.297191	0.297191	-7.64463	53.775	-1.04248	6	32370462	Intergenic
rs117944320	0.0165051	0	0.155383	0.155383	4.43234	9.73232	1.42077	6	32370489	Intergenic
rs145735841	0.0160677	0	0.256265	0.256265	3.474	9.36412	1.13526	6	32370520	Intergenic
rs115237266	0.0666631	0	0.173836	0.173836	-8.09778	35.4541	-1.35998	6	32370521	Intergenic
rs115530896	0.0847839	0	0.255744	0.255744	-7.62193	44.9764	-1.13651	6	32370522	Intergenic
rs117335044	0.0166211	0	0.4527	0.4527	2.32306	9.57041	0.750921	6	32370559	Intergenic
rs144470786	0.00663239	0	0.481773	0.481773	1.42926	4.12813	0.703454	6	32370568	Intergenic
rs116502008	0.0326085	0	0.397773	0.397773	-3.60304	18.1553	-0.845605	6	32370587	Intergenic
rs118112404	0.0174602	0	0.352346	0.352346	2.9611	10.1367	0.930049	6	32370603	Intergenic
rs116031818	0.24605	0	0.220461	0.0168147	-24.8281	107.851	-2.39074	6	32370616	Intergenic
rs116275254	0.0852748	0	0.467832	0.467832	-4.88068	45.1933	-0.726012	6	32370646	Intergenic
rs115579508	0.244497	0	0.0604464	0.0604464	-19.4831	107.683	-1.87752	6	32370684	Intergenic
rs117054638	0.0169246	0	0.505698	0.505698	2.08287	9.79402	0.665551	6	32370791	Intergenic
rs115568809	0.0669041	0	0.129406	0.129406	-9.03824	35.5232	-1.51645	6	32370794	Intergenic
rs112114387	0.0850606	0	0.484052	0.484052	-4.71202	45.3384	-0.6998	6	32370816	Intergenic
rs115051749	0.339519	0	0.287672	0.0128479	-28.2366	128.806	-2.48796	6	32370835	Intergenic
rs117466180	0.0160677	0	0.468601	0.468601	2.21741	9.36065	0.724757	6	32370860	Intergenic
rs115515802	0.0668416	0	0.0775681	0.0775681	-10.5405	35.6653	-1.76497	6	32370879	Intergenic
rs114580557	0.0669041	0	0.165516	0.165516	-8.33096	36.0901	-1.38676	6	32370908	Intergenic
rs117514237	0.0157999	0	0.35929	0.35929	2.76319	9.08552	0.916718	6	32370927	Intergenic
rs114505794	0.0676896	0	0.145446	0.145446	-8.74246	36.0628	-1.45581	6	32370975	Intergenic
rs114156756	0.0667077	0	0.112316	0.112316	-9.43958	35.3407	-1.58787	6	32370986	Intergenic
rs115653647	0.0168622	0	0.810298	0.810298	0.698398	8.46509	0.240042	6	32370993	Intergenic
rs116920341	0.00806956	0	0.85785	0.85785	0.431253	5.79716	0.179112	6	32371069	Intergenic
rs116423818	0.243801	0	0.0540588	0.0540588	-19.99	107.683	-1.92637	6	32371179	Intergenic
rs117572918	0.0163444	0	0.918581	0.918581	0.315926	9.55185	0.102221	6	32371253	Intergenic
rs115704478	0.00568618	0	0.53781	0.53781	-1.11177	3.25602	-0.616128	6	32371266	Intergenic
rs114204656	0.24439	0	0.254089	0.0265653	-22.9803	107.362	-2.21785	6	32371269	Intergenic
rs116112099	0.0838555	0	0.312023	0.312023	-6.75281	44.6147	-1.01099	6	32371292	Intergenic
rs115692851	0.0837752	0	0.343535	0.343535	-6.32164	44.5423	-0.947205	6	32371294	Intergenic
rs116308199	0.0668863	0	0.173412	0.173412	-8.12824	35.651	-1.36132	6	32371372	Intergenic
rs114366563	0.0267616	0	0.80694	0.80694	0.947292	15.0263	0.244375	6	32371390	Intergenic
rs114756585	0.0670202	0	0.152305	0.152305	-8.56824	35.8294	-1.43144	6	32371444	Intergenic
rs114828083	0.0209505	0	0.0643915	0.0643915	-6.15678	11.082	-1.84946	6	32371500	Intergenic
rs113358109	0.0662882	0	0.22304	0.22304	-7.24998	35.4025	-1.21848	6	32371528	Intergenic
rs112894468	0.066315	0	0.123949	0.123949	-9.14326	35.3232	-1.53841	6	32371533	Intergenic
rs115700874	0.0662346	0	0.13726	0.13726	-8.84528	35.4278	-1.48607	6	32371538	Intergenic
rs116826930	0.0668863	0	0.140805	0.140805	-8.74086	35.2226	-1.4728	6	32371539	Intergenic
rs114688566	0.0669755	0	0.158168	0.158168	-8.45195	35.8674	-1.41126	6	32371572	Intergenic
rs114457952	0.0666006	0	0.114094	0.114094	-9.40744	35.4485	-1.58006	6	32371599	Intergenic
rs115945898	0.0664846	0	0.178644	0.178644	-7.98799	35.2752	-1.34494	6	32371604	Intergenic
rs115233303	0.24306	0	0.0509605	0.0509605	-20.2139	107.257	-1.95181	6	32371619	Intergenic
rs115611572	0.0661364	0	0.184881	0.184881	-7.88103	35.3314	-1.32588	6	32371640	Intergenic
rs115379199	0.0664221	0	0.125535	0.125535	-9.12138	35.4514	-1.53195	6	32371652	Intergenic
rs115828791	0.0664399	0	0.0836337	0.0836337	-10.2997	35.446	-1.72998	6	32371667	Intergenic
rs145097304	0.0660739	0	0.144977	0.144977	-8.65191	35.2374	-1.4575	6	32371724	Intergenic
rs145026354	0.0664042	0	0.121413	0.121413	-9.20291	35.3036	-1.54887	6	32371727	Intergenic
rs115020225	0.0660382	0	0.139447	0.139447	-8.76596	35.1833	-1.47785	6	32371731	Intergenic
rs115293482	0.0664756	0	0.108315	0.108315	-9.55392	35.3976	-1.60581	6	32371739	Intergenic
rs114830920	0.0668773	0	0.179609	0.179609	-7.9926	35.4729	-1.34196	6	32371743	Intergenic
rs114978624	0.0668773	0	0.139712	0.139712	-8.86188	36.0056	-1.47687	6	32371800	Intergenic
rs115363666	0.0665828	0	0.115599	0.115599	-9.43373	35.9437	-1.57352	6	32371818	Intergenic
rs114394166	0.0668238	0	0.136943	0.136943	-8.84025	35.3304	-1.48727	6	32371840	Intergenic
rs116109251	0.0668684	0	0.146943	0.146943	-8.72098	36.1532	-1.45041	6	32371865	Intergenic
rs115117407	0.0666809	0	0.134718	0.134718	-8.93625	35.6936	-1.49575	6	32371867	Intergenic
rs116391620	0.0668238	0	0.0948326	0.0948326	-9.9855	35.7337	-1.67044	6	32371898	Intergenic
rs115320160	0.171871	0	0.177818	0.0236938	-20.3876	81.2319	-2.26206	6	32371915	Intergenic
rs116020034	0.0667791	0	0.15568	0.15568	-8.4957	35.8074	-1.41975	6	32371954	Intergenic
rs114819676	0.0672433	0	0.111014	0.111014	-9.59006	36.2123	-1.59365	6	32371987	Intergenic
rs115692822	0.0670023	0	0.163986	0.163986	-8.32218	35.7542	-1.39179	6	32372007	Intergenic
rs116205014	0.0669398	0	0.115315	0.115315	-9.44575	35.9792	-1.57475	6	32372032	Intergenic
rs114693440	0.0125417	0	0.343891	0.343891	-2.49675	6.95832	-0.946505	6	32372046	Intergenic
rs114275158	0.067038	0	0.0893155	0.0893155	-10.1508	35.695	-1.69902	6	32372112	Intergenic
rs116483918	0.0125328	0	0.310564	0.310564	-2.66892	6.92725	-1.01404	6	32372168	Intergenic
rs115229559	0.0672701	0	0.142859	0.142859	-8.80535	36.1148	-1.46523	6	32372236	Intergenic
rs114008484	0.0670469	0	0.14684	0.14684	-8.73025	36.2116	-1.45078	6	32372251	Intergenic
rs114396723	0.0672969	0	0.169546	0.169546	-8.30661	36.5668	-1.37366	6	32372321	Intergenic
rs116192642	0.0671094	0	0.088742	0.088742	-10.248	36.2513	-1.70207	6	32372328	Intergenic
rs116677255	0.0671094	0	0.181428	0.181428	-8.03301	36.1328	-1.33637	6	32372337	Intergenic
rs115358168	0.0669577	0	0.171148	0.171148	-8.24749	36.3194	-1.36852	6	32372353	Intergenic
rs116705618	0.0674218	0	0.170442	0.170442	-8.26023	36.3116	-1.37078	6	32372396	Intergenic
rs114574138	0.0671898	0	0.161505	0.161505	-8.43851	36.3294	-1.40003	6	32372422	Intergenic
rs116102517	0.0669934	0	0.161912	0.161912	-8.39379	36.0151	-1.39867	6	32372863	Intergenic
rs115331320	0.0669577	0	0.161364	0.161364	-8.41105	36.069	-1.4005	6	32372963	Intergenic
rs10947260	0.0677164	0	0.170323	0.170323	-8.2537	36.234	-1.37117	6	32373185	Intergenic
rs10947261	0.0839984	0	0.40173	0.40173	-5.61455	44.8317	-0.838536	6	32373232	Intergenic
rs115645910	0.0120418	0	0.231413	0.231413	-3.00697	6.31348	-1.19673	6	32373286	Intergenic
rs10947262	0.0851588	0	0.409238	0.409238	-5.56974	45.5526	-0.825236	6	32373312	Intergenic
rs10947263	0.0846589	0	0.548654	0.548654	-4.03849	45.3376	-0.599778	6	32373374	Intergenic
rs10947264	0.0849981	0	0.378764	0.378764	-5.92657	45.3387	-0.880175	6	32373529	Intergenic
rs112724295	0.338305	0	0.359416	0.0321688	-24.2576	128.213	-2.14231	6	32373698	Intergenic
rs118010815	0.01555	0	0.607976	0.607976	1.54371	9.05645	0.512964	6	32373774	Intergenic
rs114519542	0.0217896	0	0.473817	0.473817	2.47751	11.9636	0.716283	6	32373796	Intergenic
rs111794894	0.317025	0	0.235645	0.00751242	-29.6667	123.159	-2.67323	6	32373801	Intergenic
rs116224818	0.0663953	0	0.152558	0.152558	-8.56562	35.8515	-1.43056	6	32373829	Intergenic
rs117252344	0.0165497	0	0.421624	0.421624	2.43067	9.1488	0.803608	6	32373866	Intergenic
rs117052861	0.0164069	0	0.604159	0.604159	1.59683	9.48729	0.518428	6	32373903	Intergenic
rs117346624	0.0163712	0	0.846178	0.846178	0.59355	9.36103	0.193997	6	32373904	Intergenic
rs117618533	0.0159159	0	0.548621	0.548621	1.75934	8.60291	0.599827	6	32373907	Intergenic
rs118046932	0.0166568	0	0.645853	0.645853	1.42509	9.6173	0.459531	6	32374105	Intergenic
rs115022601	0.238284	0	0.0728409	0.0728409	-18.4655	105.965	-1.79383	6	32374131	Intergenic
rs117956179	0.0164158	0	0.65571	0.65571	1.34267	9.06926	0.445844	6	32374135	Intergenic
rs117501906	0.00821238	0	0.878306	0.878306	0.37031	5.84902	0.153117	6	32374156	Intergenic
rs115948728	0.0838377	0	0.454964	0.454964	-4.98358	44.4888	-0.747164	6	32374160	Intergenic
rs117211596	0.0163891	0	0.545751	0.545751	1.8847	9.73217	0.604139	6	32374185	Intergenic
rs115432912	0.0845875	0	0.437531	0.437531	-5.19427	44.7624	-0.776369	6	32374191	Intergenic
rs115312051	0.0845161	0	0.54201	0.54201	-4.08541	44.888	-0.609776	6	32374205	Intergenic
rs116795690	0.0134612	0	0.893584	0.893584	-0.354037	7.00453	-0.13377	6	32374216	Intergenic
rs114579090	0.0796779	0	0.727471	0.727471	-2.24489	41.4959	-0.348492	6	32374262	Intergenic
rs116567462	0.0360095	0	0.0476418	0.0220199	-10.0085	19.1009	-2.29003	6	32374382	Intergenic
rs116099164	0.0358042	0	0.0558334	0.0272885	-9.64906	19.1083	-2.20737	6	32374437	Intergenic
rs114392088	0.0931034	0	0.0424735	0.005328	-19.4914	48.9293	-2.7865	6	32374595	Intergenic
rs115052562	0.239444	0	0.110419	0.110419	-16.3914	105.437	-1.59631	6	32374622	Intergenic
rs115541699	0.0359292	0	0.0583119	0.0286239	-9.54402	19.016	-2.18863	6	32374640	Intergenic
rs114583676	0.0133987	0	0.238807	0.238807	-3.21402	7.4443	-1.17798	6	32375018	Intergenic
rs116879388	0.0114527	0	0.0152237	0.0106285	6.54874	6.57115	2.55468	6	32375095	Intergenic
rs112826366	0.295244	0	0.222117	0.222117	-13.3513	119.584	-1.22092	6	32375280	Intergenic
rs115094076	0.297324	0	0.107553	0.107553	-17.6655	120.499	-1.60929	6	32375330	Intergenic
rs111723822	0.0154964	0	0.0282741	0.0184387	-6.46252	7.51968	-2.35669	6	32375347	Intergenic
rs113234079	0.318087	0	0.349752	0.349752	-10.4485	124.859	-0.935069	6	32375352	Intergenic
rs114923632	0.317507	0	0.582954	0.582954	-6.11756	124.135	-0.549075	6	32375371	Intergenic
rs113878967	0.317819	0	0.482403	0.482403	-7.85365	125.003	-0.702444	6	32375374	Intergenic
rs113972146	0.317739	0	0.54913	0.54913	-6.68655	124.582	-0.599064	6	32375424	Intergenic
rs112558447	0.0477032	0	0.133818	0.133818	7.65501	26.0714	1.49921	6	32375431	Intergenic
rs111395618	0.298324	0	0.0792375	0.0792375	-19.241	120.182	-1.75513	6	32375695	Intergenic
rs115378384	0.461687	0	0.48366	0.0431337	24.3779	145.296	2.02241	6	32375745	Intergenic
rs112433260	0.0924607	0	0.0200905	0.00142952	-22.2267	48.5895	-3.18862	6	32375796	Intergenic
rs114830399	0.160329	0	0.0809295	0.0809295	-15.3144	76.9929	-1.74532	6	32375973	Intergenic
rs115483549	0.0506757	0	0.118667	0.118667	-7.83359	25.203	-1.5604	6	32376019	Intergenic
rs114522800	0.276204	0	0.216296	0.0103611	-27.5687	115.652	-2.56354	6	32376176	Intergenic
rs116624471	0.160963	0	0.0677793	0.0677793	-16.049	77.2095	-1.82647	6	32376348	Intergenic
rs114275073	0.0494082	0	0.0934684	0.0934684	-8.90188	28.1644	-1.67738	6	32376360	Intergenic
rs116100090	0.151545	0	0.43251	0.43251	-6.6357	71.4729	-0.784903	6	32376471	Intergenic
rs115231126	0.00201739	0	0.888328	0.888328	-0.143873	1.04978	-0.14042	6	32376517	Intergenic
rs116308765	0.465678	0	0.0573551	0.0573551	22.9537	145.856	1.9006	6	32376618	Intergenic
rs116951617	0.0151304	0	0.308235	0.308235	2.98186	8.56414	1.01893	6	32376654	Intergenic
rs114190966	0.235677	0	0.28869	0.0429566	-20.7628	105.219	-2.02413	6	32376746	Intergenic
rs115613956	0.46208	0	0.0747349	0.0747349	-21.177	141.212	-1.78209	6	32376788	Intergenic
rs114113801	0.465133	0	0.472208	0.0375848	25.2012	146.888	2.07935	6	32376882	Intergenic
rs113741851	0.463267	0	0.068107	0.068107	22.0255	145.768	1.8243	6	32376932	Intergenic
rs116707546	0.464053	0	0.458267	0.0324822	25.9519	147.283	2.13843	6	32377061	Intergenic
rs114298976	0.463919	0	0.0717517	0.0717517	21.8074	146.666	1.80069	6	32377116	Intergenic
rs116412397	0.0324032	0	0.00239934	0.000453667	14.6339	17.4149	3.50672	6	32377284	Intergenic
rs115294414	0.0131041	0	0.829089	0.829089	-0.583	7.29379	-0.21587	6	32377295	Intergenic
rs114983006	0.464874	0	0.0853229	0.0853229	20.805	146.209	1.7206	6	32377470	Intergenic
rs113628637	0.467802	0	0.448597	0.0273177	26.6912	146.269	2.20695	6	32377539	Intergenic
rs112792241	0.463517	0	0.0581776	0.0581776	22.9527	146.806	1.89436	6	32377588	Intergenic
rs112788212	0.13787	0	0.653391	0.653391	-3.67652	67.0307	-0.449056	6	32377712	Intergenic
rs116208437	0.0556835	0	0.00679541	0.000921436	-18.6171	31.5688	-3.31348	6	32377824	Intergenic
rs113104921	0.0153268	0	0.556802	0.556802	1.76333	9.00542	0.587598	6	32377878	Intergenic
rs28515648	0.0117562	0	0.113672	0.113672	-3.89286	6.0559	-1.5819	6	32378132	Intergenic
rs149721896	0.0551479	0	0.0116876	0.00212678	-17.2928	31.6888	-3.07193	6	32378503	Intergenic
rs116023803	0.0492743	0	0.0803415	0.0352944	-10.9188	26.9065	-2.10496	6	32378701	Intergenic
rs114820980	0.464767	0	0.0642235	0.0642235	22.407	146.598	1.85063	6	32378787	Intergenic
rs115693797	0.466517	0	0.435322	0.0239061	27.4253	147.438	2.25863	6	32378834	Intergenic
rs116309982	0.466017	0	0.484512	0.0426829	24.5449	146.656	2.0268	6	32378866	Intergenic
rs111530333	0.466686	0	0.436369	0.0243275	27.3753	147.779	2.25192	6	32378877	Intergenic
rs111881772	0.317034	0	0.051511	1.46278e-05	48.8663	127.115	4.33422	6	32378940	Intergenic
rs115267160	0.231536	0	0.275733	0.0386206	-20.9976	103.075	-2.06821	6	32378945	Intergenic
rs112936660	0.465981	0	0.0534195	0.0534195	23.3889	146.631	1.93151	6	32378982	Intergenic
rs112445854	0.462991	0	0.45594	0.0318103	26.0313	147.033	2.14679	6	32379011	Intergenic
rs111837068	0.463339	0	0.0845429	0.0845429	20.9038	146.864	1.72491	6	32379031	Intergenic
rs112973668	0.461464	0	0.0686171	0.0686171	22.1131	147.473	1.82093	6	32379047	Intergenic
rs113218981	0.463223	0	0.0801373	0.0801373	21.2239	147.106	1.74989	6	32379101	Intergenic
rs111973207	0.464017	0	0.473977	0.0388809	25.0497	147.089	2.06544	6	32379239	Intergenic
rs116275781	0.0132648	0	0.0129191	0.00813626	7.1998	7.40188	2.64636	6	32379263	Intergenic
rs116377890	0.0539964	0	0.167707	0.167707	-7.28148	27.8565	-1.37961	6	32379295	Intergenic
rs78348693	0.252843	0	0.114894	0.114894	-13.9791	78.6194	-1.57657	6	32379319	Intergenic
rs116024527	0.463062	0	0.128104	0.128104	18.4173	146.5	1.52162	6	32379445	Intergenic
rs111593633	0.231134	0	0.120492	0.120492	-15.8333	103.982	-1.55271	6	32379489	Intergenic
rs111873752	0.116089	0	0.467321	0.467321	5.59479	59.2495	0.726844	6	32379506	Intergenic
rs112784834	0.0497652	0	0.0864811	0.0864811	-8.94924	27.2533	-1.71426	6	32379535	Intergenic
rs113272966	0.136575	0	0.857222	0.857222	-1.46289	66.1164	-0.179911	6	32379547	Intergenic
rs115090346	0.0131487	0	0.818443	0.818443	-0.609583	7.05214	-0.229548	6	32379605	Intergenic
rs115270627	0.464214	0	0.100479	0.100479	19.8751	146.417	1.64253	6	32379682	Intergenic
rs112172259	0.0317873	0	0.0143211	0.00529697	11.6225	17.3737	2.7884	6	32379736	Intergenic
rs114390910	0.0241105	0	0.343788	0.343788	3.45954	13.3538	0.946707	6	32379740	Intergenic
rs115867237	0.0131934	0	0.00747131	0.00406316	7.8305	7.42749	2.87322	6	32380073	Intergenic
rs114571256	0.465499	0	0.464139	0.0335813	25.6701	145.919	2.12506	6	32380190	Intergenic
rs113043522	0.116705	0	0.0100954	0.000159949	-29.0391	59.1714	-3.77509	6	32380208	Intergenic
rs116292703	0.0134255	0	0.00117134	0.000286929	10.0343	7.65459	3.62682	6	32380232	Intergenic
rs116018231	0.46807	0	0.0672975	0.0672975	22.2179	147.453	1.82968	6	32380262	Intergenic
rs118060710	0.0157374	0	0.752411	0.752411	0.921345	8.53001	0.315463	6	32380322	Intergenic
rs115471153	0.00410619	0	0.28597	0.28597	-1.53445	2.06811	-1.067	6	32380678	Intergenic
rs116827427	0.474979	0	0.122349	0.122349	18.6941	146.406	1.54499	6	32380715	Intergenic
rs112061343	0.317649	0	0.0440564	7.64586e-06	50.6503	128.116	4.47487	6	32380717	Intergenic
rs150461178	0.00872119	0	0.523653	0.523653	1.40892	4.88097	0.637724	6	32380761	Intergenic
rs112366111	0.464981	0	0.468013	0.0362803	25.441	147.642	2.09377	6	32380782	Intergenic
rs112773237	0.466972	0	0.0833129	0.0833129	21.0162	147.273	1.73178	6	32380785	Intergenic
rs113897114	0.465178	0	0.101216	0.101216	19.9395	148.006	1.63898	6	32380818	Intergenic
rs114162638	0.466651	0	0.410135	0.0171642	28.9667	147.736	2.38317	6	32380826	Intergenic
rs111558643	0.117624	0	0.0131062	0.000268221	-28.196	59.8644	-3.6442	6	32380830	Intergenic
rs113264208	0.466356	0	0.411979	0.0177467	28.8393	147.964	2.37086	6	32380860	Intergenic
rs112269673	0.133041	0	0.505269	0.505269	-5.38926	65.4366	-0.666222	6	32380892	Intergenic
rs113016561	0.0326174	0	0.00643902	0.00179614	13.205	17.8899	3.12202	6	32380909	Intergenic
rs114470152	0.466624	0	0.417591	0.0188358	28.5006	147.241	2.34877	6	32381041	Intergenic
rs115209448	0.440255	0	0.556898	0.556898	7.08082	145.284	0.587455	6	32381210	Intergenic
rs115613607	0.0565404	0	0.00989409	0.00160015	-17.9959	32.5168	-3.15588	6	32381280	Intergenic
rs114238620	0.00365986	0	0.442024	0.442024	-1.17368	2.33073	-0.768781	6	32381282	Intergenic
rs116735695	0.167274	0	0.0596019	0.0596019	-16.7766	79.318	-1.88373	6	32381374	Intergenic
rs114396015	0.169023	0	0.139427	0.139427	-13.3122	81.1327	-1.47793	6	32381443	Intergenic
rs116508064	0.331905	0	0.0637223	0.0637223	-21.2532	131.393	-1.85412	6	32381461	Intergenic
rs116047537	0.332521	0	0.0488244	0.0488244	-22.5639	131.172	-1.97012	6	32381472	Intergenic
rs114380942	0.451984	0	0.187223	0.187223	15.9512	146.286	1.31884	6	32381736	Intergenic
rs112848730	0.223243	0	0.0503502	0.000291495	-36.7151	102.711	-3.62274	6	32381939	Intergenic
rs115485525	0.0572456	0	0.123988	0.123988	8.54662	30.87	1.53825	6	32381940	Intergenic
rs117967846	0.0174781	0	0.0315725	0.0211658	7.22274	9.81876	2.30501	6	32382201	Intergenic
rs139410943	0.102994	0	0.0119988	0.000415498	-26.0771	54.5709	-3.53004	6	32382609	Intergenic
rs144972059	0.103128	0	0.0118712	0.000403208	-26.1303	54.5482	-3.53797	6	32382638	Intergenic
rs137959892	0.103512	0	0.0184135	0.000904272	-24.5328	54.6448	-3.31873	6	32382749	Intergenic
rs143411690	0.011417	0	0.0188988	0.0139266	6.42983	6.83642	2.45915	6	32382812	Intergenic
rs114697239	0.011417	0	0.264397	0.264397	-2.69271	5.8211	-1.11606	6	32382998	Intergenic
rs116601048	0.020281	0	0.0485901	0.0324707	7.15876	11.2054	2.13857	6	32383027	Intergenic
rs114277294	0.143493	0	0.00157192	8.80351e-07	41.9378	72.7563	4.91666	6	32383050	Intergenic
rs111705495	0.436497	0	0.582836	0.582836	-6.58388	143.69	-0.549247	6	32383108	Intergenic
rs112083388	0.0597183	0	0.561025	0.561025	3.27218	31.6843	0.58132	6	32383138	Intergenic
rs115025645	0.102967	0	0.0165602	0.000757048	-24.8551	54.4598	-3.36804	6	32383208	Intergenic
rs116380333	0.10261	0	0.012301	0.000425696	-25.8436	53.7931	-3.52362	6	32383223	Intergenic
rs115863615	0.102601	0	0.0095268	0.000269888	-26.8172	54.2004	-3.64261	6	32383246	Intergenic
rs116199162	0.102833	0	0.0113739	0.000379386	-26.2514	54.5588	-3.55402	6	32383249	Intergenic
rs115062791	0.279569	0	0.11267	0.00100977	35.8053	118.6	3.28779	6	32383256	Intergenic
rs112582520	0.103119	0	0.0119011	0.000401013	-26.0983	54.3703	-3.53942	6	32383307	Intergenic
rs115165377	0.0223162	0	0.374132	0.374132	3.1129	12.2677	0.888761	6	32383335	Intergenic
rs113462572	0.103003	0	0.0104434	0.000306722	-26.5026	53.9099	-3.60956	6	32383341	Intergenic
rs112416315	0.102905	0	0.0119349	0.000407568	-26.0555	54.3233	-3.53513	6	32383360	Intergenic
rs111440713	0.103119	0	0.0107877	0.000338074	-26.4858	54.6053	-3.58423	6	32383410	Intergenic
rs112333217	0.103039	0	0.0123825	0.000426416	-25.9056	54.0655	-3.52317	6	32383441	Intergenic
rs114360669	0.022102	0	0.389585	0.389585	2.98007	11.9972	0.860371	6	32383458	Intergenic
rs112222571	0.102967	0	0.0114596	0.000370539	-26.1827	54.0847	-3.56022	6	32383488	Intergenic
rs116050356	0.0115509	0	0.111617	0.111617	-3.92422	6.08395	-1.59097	6	32383532	Intergenic
rs111750740	0.0523361	0	0.0775883	0.0775883	-9.44715	28.6539	-1.76485	6	32383573	Intergenic
rs115339716	0.10319	0	0.012365	0.000429031	-25.9665	54.37	-3.52155	6	32383633	Intergenic
rs115577631	0.103003	0	0.0124777	0.000446639	-25.9325	54.5581	-3.51087	6	32383837	Intergenic
rs114322478	0.102833	0	0.0115631	0.0003821	-26.1434	54.1678	-3.55215	6	32383858	Intergenic
rs116783266	0.103217	0	0.0128232	0.000456537	-25.8259	54.2907	-3.50504	6	32384077	Intergenic
rs117247549	0.0137825	0	0.910776	0.910776	0.308377	7.57301	0.112059	6	32384273	Intergenic
rs150776104	0.0258868	0	0.0625249	0.0400225	-7.97592	15.0857	-2.05352	6	32384283	Intergenic
rs114207308	0.102316	0	0.0126624	0.000455991	-25.6916	53.7178	-3.50536	6	32384343	Intergenic
rs112186727	0.0820077	0	0.0414979	0.00706962	-18.0901	45.1057	-2.69355	6	32384500	Intergenic
rs112545208	0.0444272	0	0.46219	0.46219	3.66329	24.8244	0.735245	6	32384527	Intergenic
rs116644646	0.103396	0	0.0147122	0.000580534	-25.3187	54.1534	-3.44055	6	32384677	Intergenic
rs114281659	0.437809	0	0.542632	0.542632	-7.30927	144.127	-0.608837	6	32384721	Intergenic
rs116086312	0.0454448	0	0.213163	0.213163	-6.03215	23.4782	-1.24492	6	32384801	Intergenic
rs114830846	0.0564155	0	0.0920871	0.0920871	-9.50812	31.8605	-1.68449	6	32384892	Intergenic
rs116474873	0.102833	0	0.00994887	0.000282328	-26.6507	53.8721	-3.631	6	32384900	Intergenic
rs115804362	0.0519701	0	0.0519948	0.0519948	-10.3996	28.6426	-1.94318	6	32384933	Intergenic
rs114754163	0.103164	0	0.0101769	0.000294916	-26.6561	54.2303	-3.61973	6	32385099	Intergenic
rs114660072	0.0976916	0	0.114163	0.114163	-11.3655	51.7602	-1.57975	6	32385119	Intergenic
rs115306954	0.143734	0	0.00247733	2.58519e-06	40.2402	73.263	4.70129	6	32385399	Intergenic
rs10807101	0.00381162	0	0.392452	0.392452	1.28368	2.25319	0.855179	6	32385414	Intergenic
rs112845620	0.439443	0	0.693819	0.693819	-4.73733	144.805	-0.393678	6	32385453	Intergenic
rs112013156	0.103128	0	0.0179404	0.00086096	-24.5418	54.2368	-3.33241	6	32385470	Intergenic
rs111628416	0.103172	0	0.0160659	0.00068642	-24.9348	53.9443	-3.39495	6	32385573	Intergenic
rs116535033	0.0115866	0	0.269807	0.269807	-2.81095	6.48867	-1.10351	6	32385583	Intergenic
rs113416884	0.0575045	0	0.156424	0.156424	-7.97729	31.6846	-1.4172	6	32385596	Intergenic
rs113767801	0.10328	0	0.0116777	0.000389889	-26.2238	54.6652	-3.54683	6	32385605	Intergenic
rs114668203	0.103208	0	0.0176354	0.000842021	-24.6477	54.5033	-3.3386	6	32385653	Intergenic
rs113265074	0.438568	0	0.647184	0.647184	-5.49386	144.091	-0.457677	6	32385750	Intergenic
rs114210920	0.103074	0	0.0147472	0.000585198	-25.2383	53.878	-3.43838	6	32385782	Intergenic
rs116048421	0.102842	0	0.016163	0.000714159	-24.8904	54.0978	-3.38408	6	32385873	Intergenic
rs115375234	0.10328	0	0.0131351	0.000476293	-25.7464	54.3064	-3.49375	6	32386061	Intergenic
rs114820663	0.0157285	0	0.0487747	0.0352619	-6.00224	8.12799	-2.10534	6	32386188	Intergenic
rs116018854	0.103342	0	0.0140924	0.000536973	-25.4736	54.1535	-3.4616	6	32386383	Intergenic
rs113534101	0.0609858	0	0.159843	0.159843	8.00478	32.4322	1.4056	6	32386433	Intergenic
rs111991978	0.14494	0	0.00142546	7.08331e-07	42.7532	74.3253	4.95907	6	32386471	Intergenic
rs112863872	0.102753	0	0.0142922	0.000566297	-25.3298	53.99	-3.44726	6	32386495	Intergenic
rs111841583	0.102601	0	0.0175159	0.000843416	-24.559	54.127	-3.33814	6	32386506	Intergenic
rs112356737	0.477844	0	0.832895	0.832895	2.55422	146.552	0.21099	6	32386554	Intergenic
rs112340577	0.00571296	0	0.853864	0.853864	-0.336628	3.34013	-0.184191	6	32386571	Intergenic
rs113956606	0.284059	0	0.109607	0.000844759	36.622	120.39	3.3377	6	32386619	Intergenic
rs113589117	0.103262	0	0.0215339	0.00121434	-23.8656	54.408	-3.23549	6	32386643	Intergenic
rs112261692	0.011542	0	0.0180748	0.0130464	6.42812	6.70485	2.4825	6	32386650	Intergenic
rs117365121	0.0844268	0	0.0474337	0.00826065	-17.9124	45.9936	-2.64123	6	32386699	Intergenic
rs111730969	0.0121847	0	0.232076	0.232076	-3.0277	6.41903	-1.19503	6	32386704	Intergenic
rs113413260	0.103315	0	0.0134855	0.000483671	-25.5887	53.7696	-3.48964	6	32386707	Intergenic
rs116476503	0.440817	0	0.924634	0.924634	-1.13907	144.989	-0.0945982	6	32386964	Intergenic
rs116657475	0.234035	0	0.117642	0.00254706	-30.2865	100.727	-3.01769	6	32387221	Intergenic
rs112147728	0.103217	0	0.0134828	0.000495355	-25.6136	54.0716	-3.48326	6	32387278	Intergenic
rs115100928	0.0571207	0	0.0128348	0.00224569	-17.3834	32.3638	-3.05566	6	32387432	Intergenic
rs114009450	0.103244	0	0.0144403	0.000588703	-25.4521	54.8462	-3.43677	6	32387752	Intergenic
rs115305058	0.103315	0	0.0123243	0.000423954	-25.9988	54.4079	-3.52471	6	32387780	Intergenic
rs114574772	0.159392	0	0.111095	0.111095	-14.0813	78.1082	-1.59329	6	32387809	Intergenic
rs114419188	0.103458	0	0.0159353	0.000683817	-25.0587	54.4485	-3.39599	6	32387860	Intergenic
rs116021804	0.14402	0	0.0024718	2.66047e-06	40.3718	73.9274	4.69543	6	32388144	Intergenic
rs114586436	0.282559	0	0.0695061	0.000159751	41.3647	120.042	3.7754	6	32388275	Intergenic
rs114577670	0.103172	0	0.0159049	0.000680117	-24.993	54.1158	-3.39747	6	32388308	Intergenic
rs116102191	0.0298681	0	0.0700558	0.0700558	7.64038	17.7881	1.81155	6	32388317	Intergenic
rs116308973	0.14361	0	0.00140457	6.87756e-07	42.423	73.0132	4.96479	6	32388546	Intergenic
rs139981881	0.0177816	0	0.56049	0.56049	1.81475	9.71888	0.582113	6	32388547	Intergenic
rs115830939	0.103413	0	0.0122137	0.000417553	-26.0603	54.5409	-3.52873	6	32388574	Intergenic
rs115493794	0.103342	0	0.0119626	0.000397691	-26.0998	54.3091	-3.54161	6	32388709	Intergenic
rs115029600	0.167818	0	0.00629065	5.83703e-06	40.663	80.4971	4.53221	6	32389255	Intergenic
rs116134220	0.482638	0	0.046124	0.046124	23.9078	143.72	1.99426	6	32389305	Intergenic
rs112939693	0.051613	0	0.0897402	0.0897402	-9.20045	29.4017	-1.69677	6	32389334	Intergenic
rs112709701	0.0591738	0	0.109993	0.109993	-8.87849	30.8605	-1.59823	6	32389375	Intergenic
rs116618786	0.0293503	0	0.0586695	0.0340741	-8.60353	16.4821	-2.11919	6	32389391	Intergenic
rs114299224	0.38317	0	0.267374	0.267374	13.0833	139.145	1.10913	6	32389512	Intergenic
rs114968537	0.0379912	0	0.514011	0.514011	-2.92893	20.1427	-0.652605	6	32389543	Intergenic
rs115858912	0.132139	0	0.123444	0.0197609	-19.1785	67.7015	-2.33086	6	32389545	Intergenic
rs114176863	0.00968525	0	0.869833	0.869833	0.397725	5.89068	0.16387	6	32389552	Intergenic
rs115211911	0.00961384	0	0.943767	0.943767	0.17273	5.99672	0.0705362	6	32389614	Intergenic
rs116227556	0.00959599	0	0.948639	0.948639	0.157402	5.97077	0.0644164	6	32389618	Intergenic
rs116348417	0.260734	0	0.138574	0.00293205	-31.4898	112.055	-2.97477	6	32389648	Intergenic
rs116712006	0.00945316	0	0.859132	0.859132	0.427905	5.81295	0.17748	6	32389671	Intergenic
rs114679838	0.119651	0	0.0435278	0.00303339	-23.3285	61.9325	-2.96433	6	32389747	Intergenic
rs150022449	0.00942638	0	0.859132	0.859132	0.427905	5.81297	0.177479	6	32389908	Intergenic
rs139994880	0.258949	0	0.175245	0.00629599	28.5899	109.516	2.73195	6	32389997	Intergenic
rs111664049	0.0372681	0	0.487472	0.487472	-3.10633	20.015	-0.694336	6	32390130	Intergenic
rs146771984	0.00943531	0	0.865999	0.865999	0.406839	5.81296	0.168742	6	32390142	Intergenic
rs112819096	0.0100066	0	0.317796	0.317796	-2.24253	5.03903	-0.998998	6	32390175	Intergenic
rs116832701	0.108136	0	0.0330392	0.00231209	-22.8212	56.0997	-3.04691	6	32390196	Intergenic
rs114926982	0.00790888	0	0.516788	0.516788	1.29946	4.01759	0.648305	6	32390197	Intergenic
rs115487398	0.00977452	0	0.892927	0.892927	0.329551	5.99445	0.134601	6	32390206	Intergenic
rs149011455	0.091577	0	0.0748389	0.015272	-16.993	49.0689	-2.42586	6	32390332	Intergenic
rs114453949	0.00942638	0	0.853891	0.853891	0.442012	5.76098	0.184156	6	32390377	Intergenic
rs143810596	0.0149162	0	0.595566	0.595566	-1.58458	8.91225	-0.530787	6	32390436	Intergenic
rs148205919	0.00947994	0	0.840225	0.840225	0.48607	5.81292	0.201605	6	32390464	Intergenic
rs141144670	0.00947102	0	0.858564	0.858564	0.428684	5.78694	0.178202	6	32390484	Intergenic
rs145199103	0.00943531	0	0.854395	0.854395	0.44047	5.76097	0.183514	6	32390559	Intergenic
rs142807912	0.249371	0	0.165958	0.00622103	28.3291	107.217	2.7359	6	32390578	Intergenic
rs112162078	0.120195	0	0.26903	0.26903	-8.95388	65.624	-1.1053	6	32390621	Intergenic
rs114913290	0.00975666	0	0.883676	0.883676	0.357444	5.9685	0.14631	6	32390676	Intergenic
rs114298683	0.0722689	0	0.590777	0.590777	-3.39615	39.8911	-0.537711	6	32390703	Intergenic
rs115118918	0.108296	0	0.0301336	0.0019429	-23.2543	56.3135	-3.09882	6	32390748	Intergenic
rs139560040	0.0115152	0	0.00955394	0.00597783	7.24286	6.9418	2.749	6	32390820	Intergenic
rs115682219	0.117589	0	0.587448	0.587448	-4.22313	60.5909	-0.542538	6	32390857	Intergenic
rs141395856	0.445611	0	0.675148	0.675148	5.063	145.947	0.419093	6	32390904	Intergenic
rs144608450	0.00942638	0	0.856088	0.856088	0.436274	5.78698	0.181356	6	32390924	Intergenic
rs148519138	0.00976559	0	0.883676	0.883676	0.357444	5.9685	0.14631	6	32390934	Intergenic
rs114237894	0.0393748	0	0.447642	0.447642	3.51399	21.4148	0.759353	6	32391113	Intergenic
rs114882497	0.119196	0	0.0483484	0.00378931	-22.7561	61.7794	-2.89519	6	32391192	Intergenic
rs115617611	0.00979237	0	0.879811	0.879811	0.366927	5.88848	0.151209	6	32391301	Intergenic
rs112079463	0.0141039	0	0.0415533	0.0304582	-5.78975	7.15769	-2.16408	6	32391345	Intergenic
rs114136657	0.0138807	0	0.0583289	0.044886	-5.32759	7.05538	-2.00572	6	32391422	Intergenic
rs114304312	0.00935497	0	0.859699	0.859699	0.421298	5.68101	0.176757	6	32391470	Intergenic
rs116414794	0.00975666	0	0.879811	0.879811	0.366927	5.88851	0.151209	6	32391485	Intergenic
rs115861456	0.00973881	0	0.880595	0.880595	0.364518	5.88853	0.150216	6	32391503	Intergenic
rs116276080	0.00975666	0	0.861439	0.861439	0.42355	5.88851	0.174543	6	32391514	Intergenic
rs115804231	0.108653	0	0.0250664	0.00137143	-24.1177	56.782	-3.2006	6	32391516	Intergenic
rs115369702	0.0114973	0	0.0100889	0.00643144	7.1928	6.96761	2.72493	6	32391527	Intergenic
rs114188689	0.00977452	0	0.890399	0.890399	0.335857	5.94042	0.137799	6	32391589	Intergenic
rs115263842	0.135817	0	0.494188	0.494188	-5.67037	68.792	-0.683664	6	32391695	Intergenic
rs116496608	0.0726171	0	0.537027	0.537027	-3.92302	40.3857	-0.617315	6	32391772	Intergenic
rs116025413	0.00938175	0	0.853886	0.853886	0.438947	5.68099	0.184162	6	32391800	Intergenic
rs114210512	0.00947994	0	0.868107	0.868107	0.398514	5.75889	0.166063	6	32391851	Intergenic
rs114611674	0.00977452	0	0.876211	0.876211	0.377171	5.86254	0.155774	6	32391988	Intergenic
rs115685020	0.0725724	0	0.519745	0.519745	-4.07024	39.9781	-0.643738	6	32391991	Intergenic
rs116194641	0.00972988	0	0.879294	0.879294	0.367706	5.86258	0.151865	6	32392054	Intergenic
rs115273527	0.00982808	0	0.310313	0.310313	-2.3186	5.22265	-1.01456	6	32392073	Intergenic
rs114014033	0.00940853	0	0.859699	0.859699	0.421298	5.68097	0.176758	6	32392205	Intergenic
rs114637082	0.00978344	0	0.887165	0.887165	0.344319	5.88849	0.141892	6	32392282	Intergenic
rs115472206	0.00981915	0	0.875181	0.875181	0.379492	5.83656	0.157081	6	32392433	Intergenic
rs28752486	0.0390624	0	0.489673	0.489673	3.21238	21.6228	0.690829	6	32392451	Intergenic
rs114279634	0.00979237	0	0.880312	0.880312	0.365385	5.88848	0.150574	6	32392481	Intergenic
rs114370391	0.11924	0	0.0357232	0.00206325	-24.209	61.7418	-3.08097	6	32392543	Intergenic
rs114912735	0.00942638	0	0.818519	0.818519	0.54438	5.62896	0.22945	6	32392570	Intergenic
rs116587141	0.314329	0	0.250632	0.0097344	-28.5055	121.589	-2.58512	6	32392591	Intergenic
rs115932056	0.446709	0	0.826695	0.826695	2.64739	146.211	0.218942	6	32392661	Intergenic
rs116337463	0.0249674	0	0.550272	0.550272	-2.14096	12.8456	-0.597353	6	32392710	Intergenic
rs115692193	0.00947102	0	0.861902	0.861902	0.41556	5.70692	0.173953	6	32392720	Intergenic
rs114146271	0.0341528	0	0.0933152	0.0933152	-7.48118	19.8734	-1.67816	6	32392757	Intergenic
rs114625156	0.00981915	0	0.877323	0.877323	0.373754	5.86251	0.154363	6	32392764	Intergenic
rs114117552	0.0093996	0	0.860825	0.860825	0.417881	5.68098	0.175324	6	32392821	Intergenic
rs114711596	0.0827397	0	0.0306508	0.00400716	-19.1703	44.3811	-2.8776	6	32392877	Intergenic
rs114825494	0.077973	0	0.000466864	4.63604e-06	30.2857	43.7146	4.58062	6	32392906	Intergenic
rs116534952	0.108511	0	0.0196327	0.000857426	-25.0875	56.6368	-3.33356	6	32392945	Intergenic
rs116419532	0.0776605	0	0.000292576	2.18708e-06	31.3546	43.8433	4.73532	6	32392981	Intergenic
rs113460432	0.154312	0	0.977317	0.977317	0.242254	72.5924	0.0284332	6	32393062	Intergenic
rs114576739	0.00981022	0	0.899116	0.899116	0.30832	5.91442	0.126779	6	32393093	Intergenic
rs111943073	0.00981022	0	0.880312	0.880312	0.365385	5.88847	0.150574	6	32393141	Intergenic
rs116307671	0.039598	0	0.939262	0.939262	0.344896	20.4877	0.0761977	6	32393150	Intergenic
rs112637758	0.153946	0	0.708758	0.708758	-3.1924	73.0461	-0.373525	6	32393161	Intergenic
rs116616223	0.0777587	0	0.000318533	2.53468e-06	31.2013	43.9711	4.70532	6	32393235	Intergenic
rs114715806	0.00979237	0	0.882058	0.882058	0.358426	5.83657	0.148361	6	32393259	Intergenic
rs115543102	0.0393926	0	0.950447	0.950447	0.281232	20.4793	0.0621452	6	32393281	Intergenic
rs115038167	0.00948887	0	0.875338	0.875338	0.37648	5.75888	0.156882	6	32393354	Intergenic
rs115054114	0.0299663	0	0.465178	0.465178	3.00027	16.8758	0.730346	6	32393542	Intergenic
rs114404972	0.00981022	0	0.886555	0.886555	0.346956	5.91442	0.142665	6	32393686	Intergenic
rs116514685	0.00973881	0	0.885046	0.885046	0.350057	5.86257	0.144576	6	32393768	Intergenic
rs116297629	0.00944424	0	0.860825	0.860825	0.417881	5.68094	0.175325	6	32393915	Intergenic
rs114699653	0.108877	0	0.0207984	0.000943884	-24.9073	56.7354	-3.30674	6	32393959	Intergenic
rs145411844	0.119454	0	0.0292139	0.00136008	-25.1585	61.6961	-3.20299	6	32394027	Intergenic
rs149205841	0.0516934	0	0.111606	0.111606	-8.57471	29.0462	-1.59102	6	32394048	Intergenic
rs148295952	0.119454	0	0.0402691	0.00264652	-23.7042	62.1802	-3.00607	6	32394060	Intergenic
rs140938009	0.00948887	0	0.860778	0.860778	0.418976	5.7069	0.175384	6	32394121	Intergenic
rs113382616	0.0727688	0	0.499288	0.499288	-4.29445	40.4038	-0.67561	6	32394122	Intergenic
rs148258492	0.00984593	0	0.900558	0.900558	0.305219	5.9663	0.124957	6	32394177	Intergenic
rs111774225	0.166417	0	0.792862	0.792862	-2.32119	78.1355	-0.262596	6	32394184	Intergenic
rs114893192	0.154839	0	0.885558	0.885558	1.23029	73.0685	0.143927	6	32394251	Intergenic
rs115573784	0.00950672	0	0.869874	0.869874	0.391347	5.70689	0.163818	6	32394279	Intergenic
rs115026791	0.120695	0	0.0305281	0.00146834	-25.1924	62.7262	-3.18087	6	32394313	Intergenic
rs116610730	0.00981915	0	0.903143	0.903143	0.296598	5.94037	0.121692	6	32394370	Intergenic
rs117931723	0.00625748	0	0.429507	0.429507	1.50142	3.61171	0.790035	6	32394416	Intergenic
rs114248983	0.0094978	0	0.874582	0.874582	0.378782	5.75887	0.157841	6	32394443	Intergenic
rs114952862	0.0394641	0	0.87477	0.87477	0.712568	20.4423	0.157602	6	32394507	Intergenic
rs114001299	0.00987271	0	0.895052	0.895052	0.320106	5.88843	0.131915	6	32394511	Intergenic
rs111806352	0.119508	0	0.0274274	0.00120664	-25.471	61.905	-3.23731	6	32394537	Intergenic
rs115877957	0.00947994	0	0.87118	0.87118	0.388266	5.7329	0.162159	6	32394547	Intergenic
rs115768610	0.1081	0	0.0197388	0.000887727	-25.0203	56.662	-3.32389	6	32394585	Intergenic
rs115045614	0.00988163	0	0.901303	0.901303	0.302918	5.96626	0.124015	6	32394615	Intergenic
rs116706331	0.00952457	0	0.87223	0.87223	0.385944	5.75885	0.160826	6	32394622	Intergenic
rs114594015	0.00987271	0	0.899212	0.899212	0.308697	5.94032	0.126656	6	32394690	Intergenic
rs115353337	0.00947994	0	0.872231	0.872231	0.385944	5.75889	0.160826	6	32394827	Intergenic
rs115042972	0.108341	0	0.017999	0.000730473	-25.4107	56.5907	-3.37788	6	32394845	Intergenic
rs116385426	0.141476	0	0.743687	0.743687	2.69498	67.9333	0.326974	6	32394911	Intergenic
rs115365653	0.313829	0	0.193762	0.00347746	-32.2001	121.434	-2.92204	6	32394913	Intergenic
rs114736418	0.00532912	0	0.496386	0.496386	-1.17725	2.99559	-0.680187	6	32395000	Intergenic
rs114684261	0.202685	0	0.108161	0.00474629	27.9994	98.3198	2.82377	6	32395036	Intergenic
rs115678364	0.00951565	0	0.876376	0.876376	0.374159	5.78485	0.155564	6	32395201	Intergenic
rs116103816	0.00985486	0	0.902266	0.902266	0.299296	5.94034	0.122799	6	32395236	Intergenic
rs114656303	0.00945316	0	0.872231	0.872231	0.385944	5.75892	0.160825	6	32395244	Intergenic
rs115661515	0.00944424	0	0.875338	0.875338	0.37648	5.75893	0.156881	6	32395428	Intergenic
rs114282791	0.121454	0	0.0108059	0.000160675	-29.7125	61.9845	-3.77396	6	32395465	Intergenic
rs116480976	0.0151393	0	0.686386	0.686386	-1.20359	8.88594	-0.403764	6	32395507	Intergenic
rs114873330	0.00286541	0	0.739018	0.739018	-0.45009	1.82518	-0.333155	6	32395517	Intergenic
rs115740655	0.450458	0	0.599713	0.599713	6.3378	145.837	0.524814	6	32395568	Intergenic
rs114657744	0.00947102	0	0.872231	0.872231	0.385944	5.7589	0.160825	6	32395626	Intergenic
rs111705027	0.0497206	0	0.117579	0.117579	8.30685	28.173	1.56502	6	32395641	Intergenic
rs116226625	0.121766	0	0.0179459	0.000460442	-27.662	62.3653	-3.50277	6	32395656	Intergenic
rs115393115	0.081731	0	0.0323106	0.00458031	-18.8765	44.3293	-2.83516	6	32395698	Intergenic
rs114125569	0.0577098	0	0.0081168	0.00113343	-18.6749	32.9141	-3.25512	6	32395726	Intergenic
rs116711116	0.199356	0	0.0696438	0.00141444	-31.0887	94.8777	-3.19169	6	32395835	Intergenic
rs116705089	0.00946209	0	0.876377	0.876377	0.374159	5.7849	0.155564	6	32395914	Intergenic
rs116532104	0.012265	0	0.730057	0.730057	0.924068	7.17205	0.34505	6	32395942	Intergenic
rs117167791	0.0182011	0	0.0284038	0.018177	7.47383	10.0122	2.36199	6	32395956	Intergenic
rs114832621	0.451011	0	0.785132	0.785132	3.2954	146.099	0.272637	6	32396057	Intergenic
rs114324957	0.0148448	0	0.0295141	0.0202267	-6.40863	7.61664	-2.32212	6	32396078	Intergenic
rs115387262	0.0144163	0	0.664839	0.664839	-1.22836	8.03878	-0.433241	6	32396079	Intergenic
rs115639952	0.125587	0	0.723416	0.723416	-2.9162	67.9016	-0.353897	6	32396146	Intergenic
rs116755919	0.00947994	0	0.874288	0.874288	0.380533	5.78488	0.158214	6	32396265	Intergenic
rs116015457	0.210951	0	0.0708051	0.00110622	-32.3726	98.4876	-3.26202	6	32396277	Intergenic
rs116627851	0.00945316	0	0.867056	0.867056	0.401719	5.75892	0.167399	6	32396288	Intergenic
rs116309065	0.210317	0	0.0768553	0.00139292	-31.5973	97.7361	-3.19611	6	32396313	Intergenic
rs139214822	0.0114081	0	0.0096595	0.00610628	7.19643	6.888	2.74202	6	32396384	Intergenic
rs111687594	0.450877	0	0.836499	0.836499	2.49398	146.041	0.206374	6	32396450	Intergenic
rs111576509	0.210728	0	0.0827309	0.00175229	-31.0695	98.5773	-3.12929	6	32396475	Intergenic
rs113927551	0.199614	0	0.0623659	0.00103594	-31.9696	94.967	-3.28058	6	32396506	Intergenic
rs112006572	0.195856	0	0.0446812	0.000473992	-33.9743	94.4924	-3.49504	6	32396615	Intergenic
rs115098399	0.00952457	0	0.874288	0.874288	0.380533	5.78484	0.158215	6	32396787	Intergenic
rs113476830	0.451601	0	0.7337	0.7337	4.11061	145.99	0.340208	6	32396905	Intergenic
rs114560779	0.168979	0	0.162284	0.162284	-12.6481	81.9202	-1.39743	6	32396930	Intergenic
rs114115304	0.451681	0	0.722554	0.722554	4.28832	145.882	0.355048	6	32396964	Intergenic
rs116037750	0.00948887	0	0.867056	0.867056	0.401719	5.75888	0.167399	6	32397028	Intergenic
rs115946072	0.199793	0	0.0483813	0.000512814	-33.8972	95.2082	-3.47397	6	32397049	Intergenic
rs116530677	0.0094978	0	0.867056	0.867056	0.401719	5.75887	0.167399	6	32397096	Intergenic
rs114670431	0.0258154	0	0.068061	0.0415614	-7.39781	13.1779	-2.03789	6	32397190	Intergenic
rs116313843	0.452806	0	0.704429	0.704429	4.59109	146.471	0.379349	6	32397266	Intergenic
rs115424371	0.00981022	0	0.581198	0.581198	-1.24781	5.11671	-0.551636	6	32397308	Intergenic
rs115531353	0.141485	0	0.00143037	7.88953e-07	41.8392	71.7877	4.93808	6	32397309	Intergenic
rs114583519	0.0095335	0	0.870716	0.870716	0.389677	5.73286	0.162749	6	32397401	Intergenic
rs115036735	0.455153	0	0.497584	0.497584	8.2206	146.882	0.678296	6	32397403	Intergenic
rs146430921	0.00719476	0	0.994442	0.994442	0.01433	4.23232	0.00696559	6	32397660	Intergenic
rs115265921	0.200132	0	0.0520327	0.000627939	-33.4184	95.5231	-3.41925	6	32397712	Intergenic
rs116181181	0.141378	0	0.0023168	2.47383e-06	39.9823	72.0515	4.71027	6	32397784	Intergenic
rs115861634	0.464062	0	0.743208	0.743208	3.97395	147.141	0.327608	6	32397794	Intergenic
rs114193276	0.117732	0	0.323545	0.323545	-7.55072	58.5016	-0.987198	6	32397813	Intergenic
rs115090268	0.0735811	0	0.679047	0.679047	-2.65225	41.0888	-0.413763	6	32397863	Intergenic
rs116817446	0.125962	0	0.735572	0.735572	-2.78311	67.911	-0.337723	6	32397989	Intergenic
rs114310176	0.463151	0	0.557789	0.557789	7.10982	147.14	0.586129	6	32398202	Intergenic
rs115399599	0.0156392	0	0.684061	0.684061	-1.23007	9.13753	-0.406927	6	32398215	Intergenic
rs115580148	0.0221377	0	0.164354	0.164354	4.88618	12.3467	1.39058	6	32398497	Intergenic
rs114653252	0.117169	0	0.405473	0.405473	-6.33823	58.0508	-0.831886	6	32398525	Intergenic
rs116504772	0.463062	0	0.616983	0.616983	6.05563	146.606	0.500131	6	32398563	Intergenic
rs115415261	0.0221377	0	0.142241	0.142241	5.15132	12.322	1.4675	6	32398616	Intergenic
rs113539407	0.19957	0	0.0559979	0.00078731	-32.8067	95.4919	-3.35722	6	32398648	Intergenic
rs111897354	0.462955	0	0.595815	0.595815	6.42698	146.812	0.530428	6	32398675	Intergenic
rs112023222	0.141958	0	0.00252676	2.75283e-06	39.6852	71.6472	4.68845	6	32398748	Intergenic
rs112946127	0.310196	0	0.248517	0.010363	28.3479	122.288	2.56348	6	32398781	Intergenic
rs114390392	0.0576027	0	0.00926274	0.00138333	-18.3317	32.8565	-3.19811	6	32398841	Intergenic
rs113806273	0.19948	0	0.0636889	0.00110791	-31.8	95.0596	-3.26159	6	32398872	Intergenic
rs112008159	0.199677	0	0.0629746	0.00109018	-31.9374	95.615	-3.26616	6	32398975	Intergenic
rs111789954	0.19973	0	0.0579757	0.000858472	-32.5599	95.4199	-3.33322	6	32399022	Intergenic
rs114987424	0.463607	0	0.771009	0.771009	3.52489	146.669	0.291056	6	32399092	Intergenic
rs114860194	0.199864	0	0.0764538	0.00184535	-30.4489	95.6075	-3.11406	6	32399158	Intergenic
rs112265915	0.14203	0	0.000876424	2.32732e-07	43.7321	71.5214	5.17109	6	32399159	Intergenic
rs112505489	0.381528	0	0.616462	0.616462	-5.85287	136.548	-0.50087	6	32399187	Intergenic
rs113826861	0.0159874	0	0.766733	0.766733	-0.895424	9.11102	-0.296651	6	32399254	Intergenic
rs112534875	0.198597	0	0.0716977	0.00156059	-30.7698	94.6246	-3.16317	6	32399261	Intergenic
rs113170508	0.0580133	0	0.871677	0.871677	-0.882818	29.8707	-0.161528	6	32399286	Intergenic
rs114351019	0.0577812	0	0.0102654	0.0015552	-18.0185	32.4275	-3.16418	6	32399337	Intergenic
rs139087647	0.00997983	0	0.877661	0.877661	-0.345475	5.03684	-0.153935	6	32399636	Intergenic
rs115350716	0.199659	0	0.0720231	0.00153931	-30.8635	94.9614	-3.16717	6	32399785	Intergenic
rs114208216	0.4635	0	0.477329	0.477329	8.59116	146.166	0.710606	6	32399833	Intergenic
rs113645557	0.199588	0	0.04966	0.000564364	-33.7004	95.5189	-3.44819	6	32399842	Intergenic
rs112704290	0.463937	0	0.683419	0.683419	4.93515	146.454	0.407802	6	32400070	Intergenic
rs113551590	0.311972	0	0.201474	0.00443549	31.5371	122.845	2.84541	6	32400088	Intergenic
rs114808888	0.0394641	0	0.861675	0.861675	-0.795112	20.8233	-0.174242	6	32400190	Intergenic
rs115956975	0.00947994	0	0.8562	0.8562	0.431916	5.68092	0.181213	6	32400230	Intergenic
rs116330858	0.118642	0	0.316298	0.316298	-7.68094	58.7505	-1.00209	6	32400344	Intergenic
rs111741525	0.199659	0	0.0589465	0.000887414	-32.4064	95.0481	-3.32398	6	32400520	Intergenic
rs114652252	0.462598	0	0.345113	0.345113	11.4484	147.043	0.944111	6	32400538	Intergenic
rs117602987	0.0181386	0	0.0333063	0.0218312	7.19889	9.854	2.29329	6	32400811	Intergenic
rs115658703	0.463607	0	0.465479	0.465479	8.83346	146.483	0.729855	6	32400865	Intergenic
rs115306967	0.208398	0	0.0515856	0.000488332	-34.5789	98.3329	-3.48708	6	32400939	Intergenic
rs115991519	0.073358	0	0.592655	0.592655	-3.41359	40.7123	-0.534993	6	32401036	Intergenic
rs113995608	0.0979773	0	0.000117916	8.84239e-08	38.7819	52.5664	5.34904	6	32401079	Intergenic
rs112277157	0.310339	0	0.233752	0.00834224	29.2859	123.254	2.6379	6	32401217	Intergenic
rs150000546	0.011292	0	0.00709759	0.00405474	7.42744	6.67949	2.87387	6	32401237	Intergenic
rs116414933	0.463937	0	0.432311	0.432311	9.50312	146.462	0.785243	6	32401261	Intergenic
rs116276231	0.46366	0	0.470999	0.470999	8.71994	146.33	0.720854	6	32401263	Intergenic
rs116693576	0.0157821	0	0.822572	0.822572	-0.679692	9.18761	-0.224239	6	32401296	Intergenic
rs116244764	0.0392141	0	0.877364	0.877364	-0.702487	20.7243	-0.154312	6	32401327	Intergenic
rs115933557	0.0813204	0	0.0515395	0.0101145	-17.1348	44.3866	-2.57189	6	32401532	Intergenic
rs115499148	0.199338	0	0.0628957	0.00109721	-31.9058	95.5324	-3.26434	6	32401534	Intergenic
rs116828654	0.0158624	0	0.798812	0.798812	-0.775756	9.26322	-0.254885	6	32401626	Intergenic
rs117820904	0.0160231	0	0.0252148	0.0165953	7.03717	8.62949	2.39555	6	32401706	Intergenic
rs114390855	0.0110778	0	0.354112	0.354112	-2.30356	6.17983	-0.926642	6	32401785	Intergenic
rs115381490	0.311678	0	0.287387	0.0177006	26.2357	122.355	2.37182	6	32401829	Intergenic
rs116069359	0.311053	0	0.227605	0.00731605	29.7166	122.757	2.6821	6	32401845	Intergenic
rs115622881	0.00941746	0	0.85327	0.85327	0.439808	5.65497	0.184947	6	32401908	Intergenic
rs144034006	0.462964	0	0.4362	0.4362	9.42565	146.543	0.778626	6	32401996	Intergenic
rs143947808	0.0164694	0	0.0125665	0.00702493	8.01433	8.83901	2.69566	6	32402019	Intergenic
rs144212342	0.46291	0	0.566946	0.566946	6.93012	146.504	0.572554	6	32402225	Intergenic
rs115954158	0.462982	0	0.551338	0.551338	7.21383	146.621	0.595756	6	32402440	Intergenic
rs112877115	0.4625	0	0.584922	0.584922	6.61957	146.873	0.54621	6	32402464	Intergenic
rs114728697	0.0221556	0	0.172683	0.172683	4.78194	12.2974	1.36363	6	32402531	Intergenic
rs117859623	0.0182815	0	0.0286136	0.0180121	7.37638	9.725	2.36537	6	32402552	Intergenic
rs115704701	0.143172	0	0.00281366	3.36733e-06	39.5321	72.368	4.64704	6	32402686	Intergenic
rs115707738	0.462732	0	0.72636	0.72636	4.22543	145.772	0.349972	6	32402692	Intergenic
rs111320275	0.117517	0	0.35309	0.35309	-7.08997	58.2935	-0.928613	6	32402705	Intergenic
rs115072738	0.167488	0	0.0659761	0.0659761	-16.5429	80.9569	-1.83859	6	32402778	Intergenic
rs114697862	0.46291	0	0.41089	0.41089	9.92879	145.781	0.822328	6	32402889	Intergenic
rs151136523	0.00988163	0	0.562411	0.562411	-1.31031	5.11674	-0.579264	6	32402968	Intergenic
rs114635029	0.021986	0	0.283398	0.283398	3.75428	12.2485	1.07272	6	32403119	Intergenic
rs116731373	0.0224591	0	0.0477827	0.0311227	-7.78758	13.0529	-2.1555	6	32403321	Intergenic
rs112737929	0.199266	0	0.0477551	0.000494716	-33.9033	94.7166	-3.4836	6	32403934	Intergenic
rs112087798	0.311312	0	0.187561	0.00336983	32.4779	122.716	2.93182	6	32403941	Intergenic
rs113630287	0.198882	0	0.0495073	0.00054897	-33.5799	94.4276	-3.45565	6	32404043	Intergenic
rs112188808	0.0982183	0	8.23865e-05	4.03957e-08	39.6261	52.1144	5.48911	6	32404048	Intergenic
rs113499310	0.311722	0	0.199058	0.00427433	31.6915	123.03	2.85717	6	32404065	Intergenic
rs112799533	0.463223	0	0.535619	0.535619	7.50099	146.63	0.619451	6	32404093	Intergenic
rs112017240	0.199204	0	0.0481729	0.000506911	-33.8293	94.6578	-3.47708	6	32404135	Intergenic
rs113990653	0.199463	0	0.0408941	0.000321698	-35.0571	94.9797	-3.59717	6	32404213	Intergenic
rs112020667	0.28771	0	0.161716	0.00297754	32.2767	118.101	2.97005	6	32404220	Intergenic
rs112932197	0.0142288	0	0.0534579	0.0534579	-5.23075	7.33621	-1.9312	6	32404276	Intergenic
rs115161103	0.0983165	0	0.000145925	1.29292e-07	38.3333	52.712	5.27985	6	32404377	Intergenic
rs113999455	0.016398	0	0.666532	0.666532	-1.33265	9.56432	-0.430913	6	32404505	Intergenic
rs114464976	0.0163087	0	0.681457	0.681457	-1.26612	9.51419	-0.410476	6	32404795	Intergenic
rs115702307	0.312017	0	0.186898	0.00325908	32.5837	122.648	2.94218	6	32404859	Intergenic
rs114395978	0.198749	0	0.0483025	0.000520551	-33.7562	94.6368	-3.46995	6	32404878	Intergenic
rs113844609	0.0556567	0	0.232788	0.232788	-6.43156	29.0536	-1.19321	6	32405026	Intergenic
rs113775001	0.0300466	0	0.356812	0.356812	3.76687	16.7113	0.921457	6	32405044	Intergenic
rs115535932	0.198811	0	0.0389458	0.000284748	-35.3052	94.6568	-3.62879	6	32405062	Intergenic
rs115041320	0.199213	0	0.0344698	0.000198987	-36.2112	94.7391	-3.7203	6	32405076	Intergenic
rs150319620	0.0163176	0	0.70506	0.70506	1.10564	8.53288	0.378499	6	32405144	Intergenic
rs115908881	0.312044	0	0.195952	0.00395589	31.9319	122.79	2.88166	6	32405192	Intergenic
rs114308205	0.311437	0	0.166982	0.0020909	34.0653	122.565	3.07701	6	32405362	Intergenic
rs116512424	0.0246818	0	0.0843433	0.0843433	-6.62425	14.7292	-1.72602	6	32405580	Intergenic
rs116375859	0.312535	0	0.154598	0.0014875	35.1908	122.685	3.17711	6	32405671	Intergenic
rs116296050	0.166917	0	0.0703134	0.0703134	-16.3018	81.1272	-1.80989	6	32405821	Intergenic
rs115365356	0.0254762	0	0.047675	0.047675	-7.61983	14.8064	-1.98025	6	32405835	Intergenic
rs112679633	0.236561	0	0.23952	0.23952	12.3214	109.74	1.17619	6	32405865	Intergenic
rs112199628	0.198909	0	0.0564431	0.000795655	-32.6243	94.5973	-3.3543	6	32406100	Intergenic
rs142861663	0.0222538	0	0.273411	0.273411	3.82532	12.1988	1.09524	6	32406122	Intergenic
rs112030299	0.0168711	0	0.888195	0.888195	-0.43817	9.71375	-0.140588	6	32406224	Intergenic
rs116158373	0.0163712	0	0.215542	0.215542	-3.61311	8.51119	-1.23847	6	32406248	Intergenic
rs113273903	0.0166926	0	0.955035	0.955035	-0.174826	9.61362	-0.056385	6	32406316	Intergenic
rs114425952	0.332762	0	0.319073	0.0208447	25.9861	126.463	2.31079	6	32406342	Intergenic
rs111298946	0.199213	0	0.0456232	0.000436615	-34.2284	94.7227	-3.5169	6	32406412	Intergenic
rs113913078	0.142592	0	0.00307374	4.27008e-06	39.0558	72.1562	4.59778	6	32406473	Intergenic
rs111321617	0.463009	0	0.578732	0.578732	6.72319	146.62	0.555238	6	32406530	Intergenic
rs148082064	0.0114527	0	0.00802714	0.00478552	7.404	6.8879	2.82113	6	32406549	Intergenic
rs115738559	0.0781694	0	0.000138566	5.79549e-07	33.1748	44.0596	4.99791	6	32406579	Intergenic
rs112865717	0.120856	0	0.0118023	0.000195828	-29.2318	61.6046	-3.72434	6	32406611	Intergenic
rs111309944	0.143797	0	0.00140769	6.42512e-07	42.3834	72.4913	4.97798	6	32406704	Intergenic
rs111800893	0.487646	0	0.9338	0.9338	-1.01547	149.45	-0.0830651	6	32406807	Intergenic
rs112199165	0.0988431	0	5.19371e-05	1.66962e-08	41.0162	52.8283	5.64316	6	32406843	Intergenic
rs115055349	0.198882	0	0.0353608	0.00021385	-35.9746	94.4288	-3.70207	6	32406887	Intergenic
rs115874258	0.00937282	0	0.859613	0.859613	0.421558	5.681	0.176866	6	32406901	Intergenic
rs115058279	0.00458822	0	0.795806	0.795806	0.404167	2.4393	0.258778	6	32407068	Intergenic
rs114246200	0.0166747	0	0.845446	0.845446	-0.603614	9.58847	-0.194933	6	32407072	Intergenic
rs114369580	0.199364	0	0.0451796	0.000427795	-34.3336	95.013	-3.52232	6	32407153	Intergenic
rs114465833	0.00941746	0	0.820858	0.820858	0.536	5.60297	0.226441	6	32407260	Intergenic
rs112506872	0.210148	0	0.0576945	0.000627407	-33.9118	98.3515	-3.41948	6	32407302	Intergenic
rs113408452	0.210424	0	0.0558491	0.00054716	-34.1603	97.6697	-3.45654	6	32407310	Intergenic
rs112337149	0.0167907	0	0.895296	0.895296	-0.41018	9.71406	-0.131606	6	32407322	Intergenic
rs113490495	0.210228	0	0.0560801	0.000570981	-34.1324	98.1626	-3.44504	6	32407404	Intergenic
rs111625478	0.198802	0	0.0522351	0.000644881	-33.1877	94.6098	-3.412	6	32407433	Intergenic
rs111306025	0.198909	0	0.0495972	0.000559257	-33.5881	94.7484	-3.45064	6	32407440	Intergenic
rs111708000	0.209666	0	0.0564453	0.000602948	-34.0335	98.4357	-3.43028	6	32407468	Intergenic
rs113739079	0.0130238	0	0.0653542	0.0653542	-4.70354	6.51448	-1.84283	6	32407537	Intergenic
rs115696912	0.487789	0	0.838223	0.838223	-2.49372	149.186	-0.204166	6	32407709	HLA-DRA
rs116627662	0.00937282	0	0.851203	0.851203	0.446079	5.655	0.187584	6	32407773	HLA-DRA
rs116100724	0.00942638	0	0.851202	0.851202	0.446079	5.65496	0.187584	6	32407855	HLA-DRA
rs114427648	0.0437041	0	0.253147	0.253147	-5.65579	24.4958	-1.14274	6	32407906	HLA-DRA
rs114647167	0.209005	0	0.0569776	0.000623498	-33.861	97.9596	-3.42118	6	32408012	HLA-DRA
rs115656492	0.285898	0	0.663529	0.663529	-4.86047	124.82	-0.435046	6	32408044	HLA-DRA
rs139772749	0.016514	0	0.813736	0.813736	-0.733421	9.69	-0.235609	6	32408057	HLA-DRA
rs114196722	0.00941746	0	0.854409	0.854409	0.437359	5.68096	0.183496	6	32408151	HLA-DRA
rs114573742	0.0573795	0	0.00442085	0.000462166	-20.0244	32.6996	-3.50178	6	32408497	HLA-DRA
rs116479312	0.024289	0	0.0491331	0.0491331	-7.35192	13.9637	-1.96743	6	32408500	HLA-DRA
rs115736223	0.462991	0	0.509262	0.509262	7.9692	145.8	0.659987	6	32408527	HLA-DRA
rs115053476	0.200043	0	0.0350185	0.000202417	-36.2199	95.0055	-3.71598	6	32408597	HLA-DRA
rs114598145	0.25994	0	0.0849595	0.000568302	-36.5607	112.544	-3.44631	6	32408735	HLA-DRA
rs113630858	0.120543	0	0.00968287	0.000134501	-30.0132	61.7927	-3.81807	6	32408842	HLA-DRA
rs112523962	0.0115241	0	0.854159	0.854159	0.438365	5.68742	0.183814	6	32408902	HLA-DRA
rs112694629	0.228036	0	0.143852	0.00615816	-27.8678	103.501	-2.73924	6	32408907	HLA-DRA
rs113017249	0.142074	0	0.0114284	9.62233e-05	33.4079	73.3814	3.89992	6	32408917	HLA-DRA
rs142013537	0.021986	0	0.19975	0.19975	4.49753	12.3025	1.28226	6	32408932	HLA-DRA
rs145997612	0.0292075	0	0.120664	0.120664	6.34146	16.6955	1.55199	6	32409046	HLA-DRA
rs145877874	0.180806	0	0.0851803	0.00348816	27.2433	86.9821	2.92108	6	32409056	HLA-DRA
rs113597852	0.0794369	0	0.000732711	9.88312e-06	29.7316	45.2532	4.41971	6	32409058	HLA-DRA
rs150157145	0.115054	0	0.00513635	4.46898e-05	-31.3216	58.8824	-4.08179	6	32409060	HLA-DRA
rs114369132	0.0109617	0	0.3406	0.3406	-2.38879	6.2833	-0.952981	6	32409141	HLA-DRA
rs114632839	0.303483	0	0.107236	0.000476383	-38.9561	124.331	-3.4937	6	32409242	HLA-DRA
rs115291739	0.0093639	0	0.861702	0.861702	0.416172	5.70701	0.174208	6	32409286	HLA-DRA
rs114461429	0.43364	0	0.890843	0.890843	-1.67367	148.729	-0.137237	6	32409305	HLA-DRA
rs114965450	0.193821	0	0.0247523	9.55448e-05	-37.6372	93.0555	-3.90164	6	32409484	HLA-DRA
rs113777849	0.0114527	0	0.869634	0.869634	0.391403	5.68731	0.164124	6	32409499	HLA-DRA
rs116252900	0.482022	0	0.126555	4.59084e-06	55.24	145.302	4.58267	6	32409530	HLA-DRA
rs114908953	0.453305	0	0.863789	0.863789	2.07505	146.305	0.171553	6	32409656	HLA-DRA
rs115620833	0.00931034	0	0.802859	0.802859	0.592307	5.62904	0.249649	6	32409697	HLA-DRA
rs115643100	0.0728045	0	0.457099	0.457099	-4.78344	41.3775	-0.743633	6	32409708	HLA-DRA
rs116753657	0.433033	0	0.951705	0.951705	0.738859	148.825	0.0605653	6	32409781	HLA-DRA
rs114802238	0.433426	0	0.922234	0.922234	-1.1895	148.471	-0.0976207	6	32409787	HLA-DRA
rs116626364	0.00934604	0	0.857505	0.857505	0.427958	5.68102	0.179551	6	32409844	HLA-DRA
rs116408326	0.00933712	0	0.857505	0.857505	0.427958	5.68103	0.179551	6	32409953	HLA-DRA
rs115095585	0.0539518	0	0.627939	0.627939	2.59761	28.7296	0.484629	6	32409996	HLA-DRA
rs114131797	0.0729027	0	0.351081	0.351081	-6.00012	41.4026	-0.932495	6	32410083	HLA-DRA
rs114694989	0.054407	0	0.689869	0.689869	2.15199	29.0847	0.399033	6	32410087	HLA-DRA
rs115351818	0.207282	0	0.0248507	5.14069e-05	39.5166	95.2433	4.04914	6	32410137	HLA-DRA
rs116836694	0.12581	0	0.00872469	8.40688e-05	-31.3437	63.528	-3.93249	6	32410210	HLA-DRA
rs115410590	0.126105	0	0.0109709	0.000136973	-30.4696	63.8368	-3.81357	6	32410215	HLA-DRA
rs116721991	0.207621	0	0.0265364	6.11449e-05	39.1098	95.201	4.00835	6	32410576	HLA-DRA
rs113332596	0.115652	0	0.0044086	3.15592e-05	-31.9792	59.0405	-4.16191	6	32410691	HLA-DRA
rs113532035	0.433881	0	0.853984	0.853984	-2.24032	148.186	-0.184038	6	32410716	HLA-DRA
rs115850200	0.34966	0	0.76747	0.76747	3.44156	135.472	0.295686	6	32410941	HLA-DRA
rs112359241	0.0801867	0	0.000413412	3.40742e-06	31.22	45.1826	4.6446	6	32410987	HLA-DRA
rs115444023	0.350758	0	0.635278	0.635278	5.5197	135.426	0.474311	6	32411035	HLA-DRA
rs118095675	0.0169336	0	0.00684564	0.00315196	8.88143	9.0486	2.95252	6	32411286	HLA-DRA
rs116348849	0.125578	0	0.00898989	8.87015e-05	-31.1482	63.1517	-3.91959	6	32411307	HLA-DRA
rs116323417	0.098495	0	0.952606	0.952606	-0.439619	54.7115	-0.0594343	6	32411362	HLA-DRA
rs113171264	0.114804	0	0.0071588	8.78975e-05	-30.0364	58.6584	-3.92178	6	32411376	HLA-DRA
rs116817194	0.43406	0	0.919978	0.919978	-1.22696	149.163	-0.100461	6	32411523	HLA-DRA
rs114729002	0.0215575	0	0.267875	0.267875	3.85654	12.1155	1.10797	6	32411573	HLA-DRA
rs114578736	0.324318	0	0.829318	0.829318	2.45504	129.693	0.215576	6	32411646	HLA-DRA
rs113085045	0.0102387	0	0.555573	0.555573	-1.34983	5.2444	-0.58943	6	32411712	HLA-DRA
rs113996162	0.14078	0	0.0605944	0.00364253	24.4577	70.7572	2.90757	6	32411726	HLA-DRA
rs111678924	0.419242	0	0.604756	0.604756	-6.25891	146.236	-0.517573	6	32411833	HLA-DRA
rs112834259	0.183002	0	0.0228082	8.88751e-05	36.2048	85.3407	3.91911	6	32411846	HLA-DRA
rs115317719	0.12273	0	0.010569	0.000137138	-29.9326	61.6158	-3.81327	6	32412005	HLA-DRA
rs118172841	0.0105958	0	0.00553477	0.00296184	7.52972	6.42032	2.97167	6	32412114	HLA-DRA
rs112875379	0.14103	0	0.0646833	0.00414316	24.0954	70.6316	2.86705	6	32412395	HLA-DRA
rs113961453	0.324371	0	0.75799	0.75799	3.50275	129.234	0.308121	6	32412398	HLA-DRA
rs112227868	0.0984504	0	0.716984	0.716984	-2.6842	54.8315	-0.362493	6	32412435	HLA-DRA
rs113241530	0.32505	0	0.991683	0.991683	0.118668	129.613	0.0104234	6	32412480	HLA-DRA
rs111290005	0.324621	0	0.875552	0.875552	1.78466	129.858	0.15661	6	32412539	HLA-DRA
rs112157280	0.125551	0	0.00945886	9.86698e-05	-30.9302	63.0972	-3.89384	6	32412566	HLA-DRA
rs111549159	0.183368	0	0.0330024	0.000237429	33.9467	85.3051	3.67545	6	32412571	HLA-DRA
rs7197	0.11841	0	0.0181167	0.000551385	27.1492	61.7664	3.45447	6	32412580	HLA-DRA
rs1051336	0.125426	0	0.0100807	0.000117435	-30.6979	63.5297	-3.85142	6	32412592	HLA-DRA
rs1041885	0.125471	0	0.00837262	7.75657e-05	-31.4377	63.2867	-3.9518	6	32412809	HLA-DRA
rs114424451	0.0806866	0	0.000328589	2.22212e-06	31.9024	45.4504	4.7321	6	32413051	Intergenic
rs115671226	0.325299	0	0.710196	0.710196	4.23399	129.827	0.371593	6	32413094	Intergenic
rs112411063	0.00941746	0	0.0996184	0.0996184	-3.57026	4.70076	-1.64671	6	32413137	Intergenic
rs113087875	0.325469	0	0.800773	0.800773	2.87839	130.108	0.252347	6	32413150	Intergenic
rs114980394	0.325175	0	0.776681	0.776681	3.22866	129.565	0.283647	6	32413259	Intergenic
rs116643554	0.183779	0	0.021343	7.43639e-05	36.7649	86.1125	3.96187	6	32413317	Intergenic
rs113996279	0.325549	0	0.695609	0.695609	4.45618	129.72	0.391255	6	32413459	Intergenic
rs115013759	0.0807848	0	0.000195952	9.04037e-07	33.1509	45.5587	4.91145	6	32413545	Intergenic
rs116533029	0.024173	0	0.0163093	0.00759572	-9.47358	12.5938	-2.66953	6	32413557	Intergenic
rs114244713	0.0162998	0	0.805719	0.805719	0.741305	9.08432	0.245952	6	32413560	Intergenic
rs116739320	0.32571	0	0.911509	0.911509	1.26808	130.194	0.111135	6	32413830	Intergenic
rs114202333	0.310365	0	0.57752	0.57752	6.23011	125.102	0.55701	6	32413889	Intergenic
rs144289762	0.110153	0	0.619016	0.619016	-3.85188	60.0072	-0.497246	6	32413978	Intergenic
rs111276258	0.244961	0	0.0934135	0.0934135	-17.221	105.368	-1.67766	6	32414273	Intergenic
rs111389469	0.37194	0	0.208932	0.208932	14.8212	139.134	1.25651	6	32414287	Intergenic
rs111767204	0.275365	0	0.12443	0.12443	16.6752	117.791	1.53644	6	32414290	Intergenic
rs112163142	0.208978	0	0.0528682	0.000462867	34.3398	96.1876	3.50137	6	32414420	Intergenic
rs112191519	0.486976	0	0.276527	0.276527	13.468	153.187	1.08815	6	32414433	Intergenic
rs116815995	0.0550676	0	0.00798429	0.00123139	-18.2135	31.7671	-3.23151	6	32414435	Intergenic
rs151012025	0.0431061	0	0.525892	0.525892	3.01244	22.556	0.63429	6	32414473	Intergenic
rs112435889	0.206291	0	0.0481163	0.000378738	34.6911	95.2544	3.55447	6	32414639	Intergenic
rs113741152	0.480451	0	0.439362	0.439362	9.55757	152.768	0.773271	6	32414668	Intergenic
rs116329694	0.0972721	0	0.988978	0.988978	-0.102197	54.7291	-0.0138142	6	32414948	Intergenic
rs111880079	0.186492	0	0.222479	0.222479	-11.3555	86.6402	-1.21996	6	32415080	Intergenic
rs116120044	0.163248	0	0.0918112	0.00583027	24.5969	79.5849	2.75718	6	32415109	Intergenic
rs114646788	0.0235303	0	0.0429269	0.0268558	-8.20502	13.7391	-2.21361	6	32415150	Intergenic
rs115677826	0.131755	0	0.301577	0.301577	8.62472	69.7013	1.03306	6	32415153	Intergenic
rs114189854	0.0962544	0	0.972334	0.972334	-0.256131	54.5413	-0.0346816	6	32415211	Intergenic
rs117914440	0.0337422	0	0.0330397	0.0144407	10.3483	17.8972	2.44611	6	32415218	Intergenic
rs113244423	0.478969	0	0.372831	0.372831	10.9897	152.07	0.891183	6	32415386	Intergenic
rs113324133	0.47788	0	0.434458	0.434458	9.66816	153.015	0.781585	6	32415422	Intergenic
rs113874041	0.146582	0	0.130464	0.0169499	-20.2541	71.9502	-2.38779	6	32415426	Intergenic
rs112204518	0.478425	0	0.255758	0.255758	14.03	152.404	1.13648	6	32415457	Intergenic
rs112334189	0.47755	0	0.385925	0.385925	10.7119	152.639	0.867031	6	32415464	Intergenic
rs114632632	0.370664	0	0.172611	0.172611	16.1055	139.447	1.36386	6	32415522	Intergenic
rs115287399	0.476818	0	0.32778	0.32778	12.0903	152.641	0.978596	6	32415540	Intergenic
rs113486616	0.477594	0	0.461089	0.461089	9.10228	152.511	0.737055	6	32415585	Intergenic
rs116827257	0.0946387	0	0.606511	0.606511	-3.8046	54.5636	-0.51506	6	32415637	Intergenic
rs114423751	0.0941299	0	0.655191	0.655191	-3.29242	54.3584	-0.446562	6	32415762	Intergenic
rs113596280	0.135727	0	0.0909547	0.00936772	-21.3628	67.5967	-2.59833	6	32415788	Intergenic
rs113854738	0.0932641	0	0.914022	0.914022	-0.789892	53.5243	-0.107967	6	32415805	Intergenic
rs111940192	0.0939068	0	0.509068	0.509068	-4.82382	53.372	-0.66029	6	32415858	Intergenic
rs113113801	0.093398	0	0.523694	0.523694	-4.65683	53.3333	-0.637662	6	32415975	Intergenic
rs111518883	0.0930945	0	0.565263	0.565263	-4.19229	53.1501	-0.575042	6	32415982	Intergenic
rs111277686	0.0931302	0	0.519112	0.519112	-4.70874	53.3426	-0.644715	6	32416052	Intergenic
rs113146781	0.0931837	0	0.61205	0.61205	-3.70694	53.4268	-0.507149	6	32416078	Intergenic
rs115702473	0.0924518	0	0.449895	0.449895	-5.51364	53.248	-0.75559	6	32416161	Intergenic
rs116209894	0.0928267	0	0.648122	0.648122	-3.34425	53.6979	-0.456373	6	32416175	Intergenic
rs114733472	0.0925499	0	0.659056	0.659056	-3.22019	53.2669	-0.441217	6	32416189	Intergenic
rs116975546	0.0168086	0	0.0062484	0.00279933	8.98022	9.02683	2.98895	6	32416334	Intergenic
rs115095465	0.203944	0	0.044094	0.000311596	35.0029	94.2508	3.60546	6	32416366	Intergenic
rs111408810	0.0337154	0	0.0522996	0.0522996	8.24872	18.0665	1.94066	6	32416432	Intergenic
rs9268690	0.0125596	0	0.392416	0.392416	-2.37794	7.73075	-0.855244	6	32416443	Intergenic
rs114127911	0.089872	0	0.619586	0.619586	-3.57276	51.7942	-0.496437	6	32416466	Intergenic
rs145301992	0.146725	0	0.143288	0.0204836	-19.5858	71.4319	-2.31737	6	32416467	Intergenic
rs151270668	0.473578	0	0.366335	0.366335	11.1863	153.339	0.903361	6	32416469	Intergenic
rs147149083	0.0891132	0	0.739142	0.739142	-2.39715	51.8238	-0.33299	6	32416479	Intergenic
rs140274750	0.0875243	0	0.517079	0.517079	-4.65387	51.6029	-0.647854	6	32416532	Intergenic
rs144352553	0.0872387	0	0.637568	0.637568	-3.39605	51.9659	-0.471102	6	32416534	Intergenic
rs147375557	0.0874351	0	0.728192	0.728192	-2.49957	51.7296	-0.347532	6	32416550	Intergenic
rs28895041	0.0876314	0	0.607079	0.607079	-3.67787	51.1504	-0.514247	6	32416573	Intergenic
rs114667358	0.0908628	0	0.726627	0.726627	-2.54325	52.9172	-0.349616	6	32416633	Intergenic
rs115760538	0.0910503	0	0.753946	0.753946	-2.28618	53.2	-0.31344	6	32416645	Intergenic
rs149116613	0.0915948	0	0.663074	0.663074	-3.19106	53.6473	-0.435673	6	32416666	Intergenic
rs114181829	0.0929963	0	0.614871	0.614871	-3.70338	54.179	-0.503132	6	32416704	Intergenic
rs113236057	0.0941924	0	0.612696	0.612696	-3.75897	55.1372	-0.506229	6	32416785	Intergenic
rs140508611	0.00987271	0	0.00802073	0.00486926	6.8873	5.98368	2.81556	6	32416799	Intergenic
rs28895049	0.0942728	0	0.798422	0.798422	-1.8995	55.3186	-0.25539	6	32416806	Intergenic
rs113715335	0.476443	0	0.253356	0.253356	14.127	152.964	1.14224	6	32416826	Intergenic
rs28895050	0.0955671	0	0.543669	0.543669	-4.54041	55.901	-0.607275	6	32416906	Intergenic
rs28895051	0.095576	0	0.894403	0.894403	-0.994887	56.179	-0.132735	6	32416909	Intergenic
rs9268696	0.485682	0	0.999252	0.999252	0.0111496	141.379	0.000937707	6	32416940	Intergenic
rs114310587	0.0565494	0	0.00812848	0.00120996	-18.5086	32.7032	-3.23652	6	32416983	Intergenic
rs72850968	0.0985843	0	0.653448	0.653448	-3.42248	58.1076	-0.448977	6	32416985	Intergenic
rs9268730	0.0988788	0	0.820151	0.820151	-1.7309	57.9631	-0.227351	6	32417079	Intergenic
rs114821801	0.0990217	0	0.908247	0.908247	-0.881309	58.4752	-0.11525	6	32417167	Intergenic
rs28895055	0.0990217	0	0.725049	0.725049	-2.70037	58.9462	-0.351719	6	32417185	Intergenic
rs28895056	0.100039	0	0.780921	0.780921	-2.15028	59.7763	-0.278119	6	32417189	Intergenic
rs28895057	0.101744	0	0.866519	0.866519	-1.3229	61.9456	-0.168082	6	32417244	Intergenic
rs112719476	0.102101	0	0.876116	0.876116	-1.23029	62.2804	-0.155894	6	32417265	Intergenic
rs113036141	0.480603	0	0.290108	0.290108	13.1285	154.011	1.05788	6	32417278	Intergenic
rs112564475	0.120249	0	0.807454	0.807454	-2.04858	70.6562	-0.243712	6	32417393	Intergenic
rs113956529	0.103289	0	0.859951	0.859951	-1.404	63.3218	-0.176437	6	32417406	Intergenic
rs112992128	0.034617	0	0.0836942	0.0836942	7.58991	19.2557	1.72964	6	32417433	Intergenic
rs28895065	0.103619	0	0.848419	0.848419	-1.52909	63.9999	-0.191137	6	32417486	Intergenic
rs147534669	0.103458	0	0.725674	0.725674	-2.801	63.7228	-0.350885	6	32417522	Intergenic
rs138689252	0.103521	0	0.934138	0.934138	0.658152	63.4266	0.08264	6	32417545	Intergenic
rs113695810	0.103512	0	0.93972	0.93972	-0.604696	63.9409	-0.0756219	6	32417604	Intergenic
rs111970726	0.103315	0	0.83486	0.83486	-1.66024	63.423	-0.208472	6	32417605	Intergenic
rs148435350	0.102726	0	0.907204	0.907204	-0.922758	62.6656	-0.116566	6	32417674	Intergenic
rs113327643	0.480567	0	0.253148	0.253148	14.1942	154.286	1.14274	6	32417704	Intergenic
rs116518665	0.10278	0	0.805403	0.805403	-1.95289	62.8366	-0.246361	6	32417715	Intergenic
rs116078102	0.102548	0	0.730003	0.730003	-2.72717	62.4423	-0.345122	6	32417720	Intergenic
rs116391608	0.102405	0	0.911536	0.911536	-0.879979	62.7339	-0.111102	6	32417723	Intergenic
rs115155930	0.102021	0	0.752048	0.752048	-2.47543	61.3895	-0.31594	6	32417766	Intergenic
rs115111957	0.102512	0	0.994009	0.994009	0.0593924	62.5702	0.00750839	6	32417825	Intergenic
rs114658782	0.102762	0	0.864751	0.864751	-1.35572	63.3519	-0.17033	6	32417845	Intergenic
rs115217819	0.102726	0	0.901139	0.901139	-0.985563	62.9454	-0.124223	6	32417877	Intergenic
rs114631346	0.102744	0	0.921488	0.921488	-0.782785	63.0787	-0.0985601	6	32417891	Intergenic
rs116208466	0.103146	0	0.781836	0.781836	-2.21576	64.0199	-0.276927	6	32417901	Intergenic
rs115071808	0.103253	0	0.798433	0.798433	-2.03562	63.5385	-0.255375	6	32417932	Intergenic
rs112336504	0.135924	0	0.79829	0.79829	-2.18141	72.8601	-0.25556	6	32417933	Intergenic
rs116704148	0.0534876	0	0.317919	0.317919	-5.22994	27.4211	-0.998743	6	32417937	Intergenic
rs114121212	0.256101	0	0.282728	0.282728	11.4251	113.12	1.07421	6	32418018	Intergenic
rs113267909	0.255994	0	0.513359	0.513359	6.95177	113.122	0.653616	6	32418031	Intergenic
rs115930813	0.104181	0	0.817666	0.817666	-1.85455	64.7078	-0.230548	6	32418067	Intergenic
rs114301548	0.103655	0	0.777488	0.777488	-2.27063	64.5607	-0.282594	6	32418114	Intergenic
rs115383003	0.103342	0	0.775236	0.775236	-2.28535	64.0609	-0.285533	6	32418152	Intergenic
rs115889053	0.481192	0	0.295238	0.295238	13.0114	154.527	1.0467	6	32418157	Intergenic
rs113759791	0.103262	0	0.573063	0.573063	-4.52609	64.5038	-0.563547	6	32418169	Intergenic
rs115358263	0.0537554	0	0.289937	0.289937	-5.54381	27.443	-1.05826	6	32418188	Intergenic
rs116754178	0.0926035	0	0.622423	0.622423	3.35365	46.3838	0.492419	6	32418227	Intergenic
rs113849455	0.102914	0	0.863367	0.863367	-1.37317	63.6707	-0.172089	6	32418251	Intergenic
rs113234126	0.102557	0	0.72422	0.72422	-2.81081	63.4666	-0.352825	6	32418300	Intergenic
rs114913214	0.00914074	0	0.722076	0.722076	0.842092	5.60514	0.355686	6	32418321	Intergenic
rs112378936	0.102503	0	0.88043	0.88043	-1.19519	63.1301	-0.150424	6	32418330	Intergenic
rs112682654	0.101896	0	0.764759	0.764759	-2.35934	62.1654	-0.299237	6	32418396	Intergenic
rs114420056	0.431266	0	0.481162	0.481162	-8.51187	146.005	-0.704435	6	32418416	Intergenic
rs113546521	0.101343	0	0.763519	0.763519	-2.37079	62.0936	-0.300863	6	32418434	Intergenic
rs112113827	0.100736	0	0.812395	0.812395	-1.86451	61.7155	-0.237338	6	32418546	Intergenic
rs116356664	0.480103	0	0.404487	0.404487	10.3458	154.019	0.833634	6	32418561	Intergenic
rs115734347	0.367174	0	0.26385	0.26385	13.1899	139.352	1.11734	6	32418579	Intergenic
rs111572926	0.100628	0	0.824745	0.824745	-1.73397	61.3123	-0.221446	6	32418622	Intergenic
rs111874378	0.100584	0	0.84993	0.84993	-1.48494	61.5936	-0.189208	6	32418649	Intergenic
rs113298853	0.10037	0	0.807855	0.807855	-1.9034	61.2566	-0.243194	6	32418657	Intergenic
rs114240894	0.257074	0	0.362269	0.362269	9.68434	112.994	0.91105	6	32418710	Intergenic
rs142543626	0.00961384	0	0.0213382	0.0170199	5.86378	6.03828	2.38628	6	32418722	Intergenic
rs116701847	0.0979594	0	0.774152	0.774152	-2.2172	59.7039	-0.286948	6	32418843	Intergenic
rs114457986	0.0977987	0	0.936331	0.936331	-0.615362	59.3425	-0.0798818	6	32418848	Intergenic
rs116441308	0.096674	0	0.798792	0.798792	-1.93537	57.6439	-0.25491	6	32418859	Intergenic
rs115922550	0.0970757	0	0.679155	0.679155	-3.172	58.8125	-0.413616	6	32418869	Intergenic
rs114202273	0.0969418	0	0.759762	0.759762	-2.33877	58.4948	-0.305794	6	32418880	Intergenic
rs114873072	0.0972185	0	0.794456	0.794456	-1.98698	58.1666	-0.260529	6	32418893	Intergenic
rs115550166	0.0968971	0	0.647908	0.647908	-3.50682	58.9686	-0.45667	6	32418923	Intergenic
rs114380984	0.0733758	0	0.61506	0.61506	-3.08581	37.6563	-0.502863	6	32418948	Intergenic
rs114258639	0.0969775	0	0.867406	0.867406	-1.27707	58.5108	-0.166954	6	32418986	Intergenic
rs115543831	0.0304126	0	0.497362	0.497362	2.80894	17.1316	0.678646	6	32419006	Intergenic
rs116752763	0.0969418	0	0.864216	0.864216	-1.29873	57.6767	-0.171009	6	32419012	Intergenic
rs114803735	0.477836	0	0.325442	0.325442	12.207	154.104	0.983337	6	32419022	Intergenic
rs13199499	0.0976023	0	0.683159	0.683159	-3.13286	58.9155	-0.408156	6	32419069	Intergenic
rs115450415	0.0957635	0	0.972253	0.972253	0.263636	57.4491	0.0347827	6	32419100	Intergenic
rs114645271	0.0538625	0	0.382331	0.382331	-4.59864	27.7093	-0.873609	6	32419116	Intergenic
rs113247465	0.0958795	0	0.774542	0.774542	-2.18459	58.1668	-0.286439	6	32419117	Intergenic
rs114186660	0.0535233	0	0.365753	0.365753	-4.75186	27.6026	-0.904458	6	32419204	Intergenic
rs111300769	0.477889	0	0.437633	0.437633	9.6319	153.986	0.776197	6	32419291	Intergenic
rs111948869	0.0955046	0	0.970931	0.970931	-0.277285	57.9019	-0.0364401	6	32419312	Intergenic
rs112094020	0.0945763	0	0.703979	0.703979	-2.87352	57.1958	-0.379955	6	32419415	Intergenic
rs112953540	0.0945406	0	0.740429	0.740429	-2.49798	56.8554	-0.331285	6	32419439	Intergenic
rs116721638	0.0949155	0	0.740487	0.740487	-2.50192	57.062	-0.331208	6	32419447	Intergenic
rs113446517	0.0936301	0	0.793149	0.793149	-1.96537	56.1749	-0.262224	6	32419464	Intergenic
rs113165152	0.0945138	0	0.733149	0.733149	-2.56622	56.6542	-0.340939	6	32419527	Intergenic
rs111389978	0.476211	0	0.225453	0.225453	15.0213	153.568	1.21216	6	32419547	Intergenic
rs113310264	0.0942549	0	0.843342	0.843342	-1.4807	56.1391	-0.197621	6	32419553	Intergenic
rs112169498	0.0942371	0	0.930789	0.930789	-0.652991	56.5273	-0.0868517	6	32419576	Intergenic
rs111359823	0.054166	0	0.162457	0.162457	-7.94967	32.3888	-1.39685	6	32419673	Intergenic
rs113253636	0.0940407	0	0.766725	0.766725	-2.22396	56.1995	-0.296662	6	32419782	Intergenic
rs114177887	0.0936658	0	0.782236	0.782236	-2.07227	56.208	-0.276406	6	32419860	Intergenic
rs116233786	0.0936033	0	0.777874	0.777874	-2.11592	56.2629	-0.28209	6	32419880	Intergenic
rs111520125	0.475684	0	0.276006	0.276006	13.5183	153.999	1.08934	6	32419908	Intergenic
rs111772891	0.0935943	0	0.997443	0.997443	0.0240108	56.1245	0.00320502	6	32419934	Intergenic
rs115157744	0.101048	0	0.0017357	1.31811e-05	32.3216	55.0294	4.35708	6	32419959	Intergenic
rs116729034	0.370164	0	0.271919	0.271919	13.0334	140.731	1.09865	6	32419961	Intergenic
rs28895111	0.0925142	0	0.689618	0.689618	-2.97805	55.6038	-0.399374	6	32419962	Intergenic
rs146754467	0.0923446	0	0.692627	0.692627	-2.93264	55.0405	-0.395292	6	32419972	Intergenic
rs114817641	0.0926124	0	0.822387	0.822387	-1.67526	55.6965	-0.224475	6	32419988	Intergenic
rs113516858	0.053675	0	0.254334	0.254334	-6.00613	27.763	-1.13989	6	32419994	Intergenic
rs111886265	0.0924696	0	0.899154	0.899154	-0.943799	55.4623	-0.12673	6	32420071	Intergenic
rs112574986	0.0927285	0	0.712106	0.712106	-2.7674	56.2371	-0.369029	6	32420133	Intergenic
rs112146608	0.135692	0	0.106121	0.0129771	-20.4113	67.4995	-2.4844	6	32420138	Intergenic
rs113900352	0.0919251	0	0.687146	0.687146	-2.96869	54.3376	-0.402731	6	32420164	Intergenic
rs111324506	0.371271	0	0.129414	0.129414	18.0464	141.627	1.51642	6	32420179	Intergenic
rs114336422	0.0303947	0	0.664809	0.664809	-1.7962	17.1857	-0.433283	6	32420199	Intergenic
rs115596275	0.00766786	0	0.717626	0.717626	0.727209	4.04371	0.361634	6	32420218	Intergenic
rs113299282	0.371467	0	0.121557	0.121557	18.4177	141.507	1.54827	6	32420238	Intergenic
rs111623099	0.135915	0	0.0914853	0.00962146	-21.3871	68.2322	-2.58914	6	32420286	Intergenic
rs111393722	0.0907289	0	0.986166	0.986166	0.127663	54.2058	0.0173397	6	32420324	Intergenic
rs112450926	0.475809	0	0.1971	0.1971	16.056	154.949	1.28986	6	32420372	Intergenic
rs114050535	0.0896667	0	0.8256	0.8256	-1.60959	53.3591	-0.220349	6	32420469	Intergenic
rs138635854	0.474774	0	0.169851	0.169851	17.0885	154.976	1.37268	6	32420489	Intergenic
rs112983100	0.262037	0	0.375193	0.375193	9.57553	116.597	0.886788	6	32420497	Intergenic
rs13204265	0.0880599	0	0.592128	0.592128	-3.86056	51.9239	-0.535755	6	32420502	Intergenic
rs113133963	0.261529	0	0.269952	0.269952	11.894	116.244	1.10317	6	32420512	Intergenic
rs113758988	0.0876582	0	0.942836	0.942836	-0.514059	51.3936	-0.0717064	6	32420525	Intergenic
rs114688906	0.0366879	0	0.0573479	0.0573479	8.63064	20.6197	1.90065	6	32420599	Intergenic
rs112643567	0.0874261	0	0.450885	0.450885	-5.44068	52.0755	-0.75394	6	32420600	Intergenic
rs111584894	0.0866852	0	0.894685	0.894685	-0.952464	51.7682	-0.132378	6	32420701	Intergenic
rs113549862	0.373306	0	0.114403	0.114403	18.8443	142.482	1.57871	6	32420715	Intergenic
rs114194444	0.0856051	0	0.867557	0.867557	-1.19256	51.1404	-0.166762	6	32420739	Intergenic
rs111385034	0.0859533	0	0.7946	0.7946	-1.85974	51.0289	-0.260342	6	32420758	Intergenic
rs113114401	0.0333494	0	0.0274799	0.0116838	10.708	18.0336	2.52155	6	32420761	Intergenic
rs112088524	0.473551	0	0.177504	0.177504	16.8278	155.728	1.34848	6	32420792	Intergenic
rs28895121	0.0893007	0	0.906979	0.906979	-0.839993	51.677	-0.11685	6	32420816	Intergenic
rs149491408	0.009837	0	0.302667	0.302667	-2.29578	4.96101	-1.03073	6	32420819	Intergenic
rs143950218	0.0787585	0	0.592312	0.592312	-3.64587	46.3558	-0.535488	6	32420825	Intergenic
rs148675780	0.0757503	0	0.550556	0.550556	-3.99397	44.7679	-0.596928	6	32420828	Intergenic
rs112238317	0.377252	0	0.121289	0.121289	18.6517	144.916	1.54939	6	32420855	Intergenic
rs146230101	0.377743	0	0.0939506	0.0939506	20.1283	144.42	1.67492	6	32420864	Intergenic
rs139424501	0.469605	0	0.144507	0.144507	18.219	155.889	1.45921	6	32420866	Intergenic
rs28895124	0.0707247	0	0.722483	0.722483	-2.3106	42.3297	-0.355142	6	32420885	Intergenic
rs111845548	0.469337	0	0.155022	0.155022	17.8088	156.841	1.42202	6	32420888	Intergenic
rs28895125	0.067886	0	0.821239	0.821239	-1.43894	40.556	-0.225952	6	32420889	Intergenic
rs28895126	0.0691804	0	0.878372	0.878372	-0.984596	41.3949	-0.153033	6	32420920	Intergenic
rs28895127	0.0682431	0	0.74345	0.74345	-2.09052	40.7989	-0.327288	6	32420925	Intergenic
rs28895128	0.0703587	0	0.586915	0.586915	-3.53445	42.3201	-0.543312	6	32420941	Intergenic
rs111255178	0.132826	0	0.959099	0.959099	-0.440227	73.6871	-0.0512839	6	32420943	Intergenic
rs28895129	0.0703319	0	0.681844	0.681844	-2.68112	42.7736	-0.409948	6	32420952	Intergenic
rs111858794	0.377189	0	0.0955954	0.0955954	20.0711	145.038	1.66659	6	32421010	Intergenic
rs145766020	0.0798386	0	0.461643	0.461643	-5.08862	47.783	-0.736144	6	32421026	Intergenic
rs141598965	0.0919162	0	0.373168	0.373168	6.06946	46.4491	0.890555	6	32421071	Intergenic
rs112393903	0.310026	0	0.401286	0.401286	9.61654	131.273	0.839326	6	32421073	Intergenic
rs13208102	0.0811954	0	0.437226	0.437226	-5.41245	48.5369	-0.776886	6	32421074	Intergenic
rs112551082	0.080767	0	0.653798	0.653798	-3.11233	48.1572	-0.448492	6	32421110	Intergenic
rs114687392	0.0812668	0	0.424197	0.424197	-5.54882	48.2094	-0.799162	6	32421129	Intergenic
rs116501734	0.0811062	0	0.719487	0.719487	-2.50393	48.6079	-0.359144	6	32421152	Intergenic
rs112981963	0.471194	0	0.200111	0.200111	15.9945	155.842	1.28124	6	32421154	Intergenic
rs112652417	0.0331352	0	0.401762	0.401762	3.59646	18.3979	0.838478	6	32421184	Intergenic
rs111413660	0.0825344	0	0.654679	0.654679	-3.14112	49.3204	-0.447272	6	32421190	Intergenic
rs113904324	0.112858	0	0.00617758	9.063e-05	30.632	61.238	3.9144	6	32421227	Intergenic
rs112389327	0.083186	0	0.44701	0.44701	-5.35067	49.5133	-0.760409	6	32421271	Intergenic
rs112568608	0.136674	0	0.175333	0.0375898	-17.2676	68.9653	-2.0793	6	32421272	Intergenic
rs143383168	0.00847125	0	0.00332668	0.00128571	7.43744	5.33782	3.21915	6	32421327	Intergenic
rs116321564	0.47306	0	0.159233	0.159233	17.5523	155.48	1.40766	6	32421328	Intergenic
rs112640180	0.374574	0	0.126091	0.126091	18.3534	143.952	1.5297	6	32421329	Intergenic
rs113231860	0.0531752	0	0.159644	0.159644	-7.34983	27.3159	-1.40627	6	32421345	Intergenic
rs146215876	0.0836413	0	0.536863	0.536863	-4.34611	49.5265	-0.617564	6	32421391	Intergenic
rs112109643	0.0835342	0	0.56487	0.56487	-4.06717	49.9239	-0.575624	6	32421423	Intergenic
rs113664539	0.0848553	0	0.498545	0.498545	-4.82396	50.8055	-0.676782	6	32421442	Intergenic
rs115959488	0.0814632	0	0.0214047	0.00245552	-20.4024	45.3765	-3.02877	6	32421469	Intergenic
rs112397563	0.0847928	0	0.632158	0.632158	-3.39638	50.3407	-0.478692	6	32421504	Intergenic
rs113361286	0.0855605	0	0.390028	0.390028	-6.13819	50.9943	-0.859566	6	32421564	Intergenic
rs113754871	0.0858104	0	0.885272	0.885272	-1.02979	50.9367	-0.14429	6	32421626	Intergenic
rs113794112	0.0925946	0	0.340102	0.340102	6.5169	46.6679	0.953964	6	32421631	Intergenic
rs115167374	0.0862835	0	0.508301	0.508301	-4.72152	50.9475	-0.661486	6	32421671	Intergenic
rs114768280	0.0856141	0	0.416876	0.416876	-5.77488	50.5978	-0.811853	6	32421672	Intergenic
rs113294401	0.0856855	0	0.534138	0.534138	-4.41757	50.4897	-0.621702	6	32421689	Intergenic
rs112025346	0.0864978	0	0.499186	0.499186	-4.84287	51.3578	-0.675771	6	32421709	Intergenic
rs116417174	0.473819	0	0.120228	0.120228	19.2964	154.224	1.55382	6	32421735	Intergenic
rs113272047	0.0870155	0	0.657624	0.657624	-3.18746	51.7247	-0.443196	6	32421739	Intergenic
rs111610164	0.0868905	0	0.323301	0.323301	-7.0418	50.8298	-0.987698	6	32421794	Intergenic
rs113174524	0.0921929	0	0.23263	0.23263	8.13302	46.4277	1.19361	6	32421798	Intergenic
rs111601259	0.0875957	0	0.548668	0.548668	-4.32432	51.9858	-0.599757	6	32421861	Intergenic
rs111697525	0.087685	0	0.498875	0.498875	-4.90069	52.5152	-0.676261	6	32421910	Intergenic
rs28895147	0.0863817	0	0.560662	0.560662	-4.15888	51.0879	-0.581858	6	32422035	Intergenic
rs115777938	0.0870066	0	0.366658	0.366658	-6.51282	52.0477	-0.902752	6	32422041	Intergenic
rs114511987	0.0861139	0	0.529383	0.529383	-4.49026	50.9698	-0.628948	6	32422062	Intergenic
rs28895150	0.0861586	0	0.361196	0.361196	-6.50389	50.7364	-0.913089	6	32422077	Intergenic
rs28895151	0.086471	0	0.40726	0.40726	-5.92658	51.143	-0.828726	6	32422078	Intergenic
rs28895152	0.086587	0	0.345351	0.345351	-6.78123	51.6415	-0.943646	6	32422079	Intergenic
rs115566617	0.087194	0	0.470603	0.470603	-5.19432	51.8307	-0.721498	6	32422086	Intergenic
rs112340488	0.111679	0	0.00256605	1.82203e-05	33.603	61.4784	4.28565	6	32422125	Intergenic
rs113195044	0.0894971	0	0.531163	0.531163	-4.57511	53.3744	-0.626232	6	32422136	Intergenic
rs112020171	0.150795	0	0.0593113	0.00352108	-26.3555	81.5691	-2.91816	6	32422191	Intergenic
rs113513056	0.47489	0	0.237888	0.237888	14.7022	155.165	1.18028	6	32422259	Intergenic
rs112841143	0.0897738	0	0.374092	0.374092	-6.49579	53.4098	-0.888835	6	32422305	Intergenic
rs112313719	0.0971203	0	0.636384	0.636384	-3.57049	57.0392	-0.472761	6	32422348	Intergenic
rs114299441	0.0897381	0	0.400341	0.400341	-6.1503	53.4795	-0.841013	6	32422373	Intergenic
rs142707128	0.0167372	0	0.00210097	0.000601641	10.2625	8.94747	3.43087	6	32422381	Intergenic
rs115045166	0.0898095	0	0.562128	0.562128	-4.24576	53.6449	-0.579683	6	32422419	Intergenic
rs113780865	0.0895417	0	0.332603	0.332603	-7.08098	53.4126	-0.968883	6	32422430	Intergenic
rs111687006	0.089872	0	0.4859	0.4859	-5.10805	53.7329	-0.696844	6	32422566	Intergenic
rs114683416	0.0895953	0	0.552539	0.552539	-4.33813	53.3446	-0.593961	6	32422677	Intergenic
rs115190397	0.0890954	0	0.5814	0.5814	-3.99732	52.5649	-0.551341	6	32422708	Intergenic
rs116460229	0.089872	0	0.515173	0.515173	-4.76337	53.5708	-0.650805	6	32422714	Intergenic
rs116555891	0.391445	0	0.0551488	0.0551488	23.1212	145.365	1.9177	6	32422722	Intergenic
rs28895162	0.0898363	0	0.634435	0.634435	-3.46293	53.0393	-0.475494	6	32422727	Intergenic
rs28895163	0.0900148	0	0.524277	0.524277	-4.63387	52.9576	-0.636766	6	32422729	Intergenic
rs112400386	0.0895863	0	0.456299	0.456299	-5.45088	53.5394	-0.744954	6	32422749	Intergenic
rs115951916	0.0902915	0	0.709418	0.709418	-2.71677	53.1535	-0.372638	6	32422833	Intergenic
rs114927361	0.0903094	0	0.547665	0.547665	-4.41632	53.9502	-0.601263	6	32422844	Intergenic
rs113244152	0.0905236	0	0.79267	0.79267	-1.9364	54.2741	-0.262844	6	32422867	Intergenic
rs115591369	0.0908361	0	0.561146	0.561146	-4.27449	54.1013	-0.58114	6	32422920	Intergenic
rs114421057	0.0903897	0	0.610392	0.610392	-3.74554	54.04	-0.509514	6	32422934	Intergenic
rs115386366	0.0911306	0	0.724905	0.724905	-2.58577	53.9898	-0.351911	6	32423021	Intergenic
rs150816904	0.0904701	0	0.548725	0.548725	-4.40164	53.877	-0.599672	6	32423058	Intergenic
rs145434384	0.0897024	0	0.669667	0.669667	-3.12285	53.5859	-0.426604	6	32423108	Intergenic
rs116814953	0.089631	0	0.548478	0.548478	-4.37461	53.1515	-0.600042	6	32423135	Intergenic
rs115400774	0.0897917	0	0.519839	0.519839	-4.71994	53.7836	-0.643594	6	32423152	Intergenic
rs142534943	0.0896756	0	0.438128	0.438128	-5.67237	53.5211	-0.775357	6	32423194	Intergenic
rs113928914	0.0529431	0	0.208787	0.208787	-6.54583	27.1221	-1.25691	6	32423195	Intergenic
rs145872562	0.08914	0	0.608605	0.608605	-3.73958	53.3325	-0.512066	6	32423235	Intergenic
rs148995613	0.0891132	0	0.606585	0.606585	-3.76319	53.4043	-0.514954	6	32423236	Intergenic
rs111623059	0.26143	0	0.240128	0.240128	12.7719	118.217	1.17467	6	32423237	Intergenic
rs116667649	0.0888454	0	0.527218	0.527218	-4.61297	53.2317	-0.632259	6	32423294	Intergenic
rs114343672	0.0890151	0	0.434073	0.434073	-5.71757	53.4247	-0.782241	6	32423298	Intergenic
rs113740169	0.437282	0	0.27397	0.27397	-13.2342	146.35	-1.09396	6	32423355	Intergenic
rs114853134	0.34226	0	0.188611	0.188611	-15.3723	136.717	-1.3147	6	32423399	Intergenic
rs116640807	0.0918626	0	0.379186	0.379186	5.96433	45.9996	0.879396	6	32423409	Intergenic
rs114475312	0.0868816	0	0.530909	0.530909	-4.51697	51.9623	-0.626619	6	32423411	Intergenic
rs114050995	0.0865603	0	0.544271	0.544271	-4.38184	52.2205	-0.606368	6	32423435	Intergenic
rs116092949	0.0839448	0	0.264108	0.264108	-7.91568	50.2432	-1.11673	6	32423481	Intergenic
rs116355067	0.0838109	0	0.326962	0.326962	-6.92718	49.9386	-0.980252	6	32423482	Intergenic
rs138519267	0.0829807	0	0.220467	0.220467	-8.65331	49.8757	-1.22529	6	32423507	Intergenic
rs140302846	0.0146305	0	0.419677	0.419677	2.24931	7.76909	0.806982	6	32423516	Intergenic
rs28895186	0.0834092	0	0.355506	0.355506	-6.49664	49.4389	-0.923963	6	32423526	Intergenic
rs115647866	0.0849446	0	0.282509	0.282509	-7.66847	50.9146	-1.0747	6	32423540	Intergenic
rs13220311	0.0849713	0	0.283111	0.283111	-7.6574	50.8948	-1.07336	6	32423563	Intergenic
rs13219998	0.00814989	0	0.0047345	0.00213367	6.88401	5.02496	3.07097	6	32423592	Intergenic
rs138067614	0.0917644	0	0.459463	0.459463	5.01318	45.928	0.739732	6	32423601	Intergenic
rs13220326	0.0866674	0	0.389414	0.389414	-6.17121	51.4111	-0.86068	6	32423602	Intergenic
rs112185572	0.469427	0	0.0841524	0.0841524	21.437	154.064	1.72708	6	32423609	Intergenic
rs116545521	0.0894971	0	0.330055	0.330055	-7.14934	53.878	-0.974003	6	32423707	Intergenic
rs13220135	0.0894257	0	0.236241	0.236241	-8.68002	53.7054	-1.18444	6	32423708	Intergenic
rs116170631	0.0894792	0	0.349091	0.349091	-6.83551	53.2919	-0.936354	6	32423727	Intergenic
rs112646146	0.0897113	0	0.48299	0.48299	-5.14983	53.8927	-0.701501	6	32423788	Intergenic
rs112678589	0.0897827	0	0.342428	0.342428	-6.95366	53.6473	-0.949378	6	32423790	Intergenic
rs111544183	0.111206	0	0.00443207	4.94339e-05	31.4515	60.0616	4.05829	6	32423915	Intergenic
rs112396741	0.0903005	0	0.297515	0.297515	-7.64998	53.9225	-1.04178	6	32423933	Intergenic
rs113046978	0.0900952	0	0.284447	0.284447	-7.82784	53.4819	-1.07038	6	32423991	Intergenic
rs115780602	0.0902112	0	0.268432	0.268432	-8.09305	53.4785	-1.10668	6	32424013	Intergenic
rs113666413	0.0908628	0	0.380572	0.380572	-6.43731	53.897	-0.876844	6	32424031	Intergenic
rs113155577	0.0908985	0	0.262304	0.262304	-8.24427	54.0907	-1.12096	6	32424094	Intergenic
rs113814118	0.0917019	0	0.461648	0.461648	4.99079	45.9646	0.736136	6	32424108	Intergenic
rs114425316	0.474765	0	0.418152	0.418152	10.0622	154.457	0.809631	6	32424176	Intergenic
rs113453514	0.0330995	0	0.0462715	0.0227572	9.58998	17.7306	2.27749	6	32424192	Intergenic
rs114302851	0.474658	0	0.216452	0.216452	15.3721	154.674	1.23602	6	32424265	Intergenic
rs115551019	0.474783	0	0.181579	0.181579	16.5949	154.311	1.33591	6	32424296	Intergenic
rs114383621	0.474845	0	0.232133	0.232133	14.8667	154.803	1.19488	6	32424370	Intergenic
rs114463213	0.0913359	0	0.474407	0.474407	-5.25024	53.8702	-0.715328	6	32424380	Intergenic
rs116568333	0.00150858	0	0.61254	0.61254	-0.505412	0.9959	-0.506452	6	32424496	Intergenic
rs115950714	0.259984	0	0.168017	0.168017	14.861	116.203	1.3786	6	32424568	Intergenic
rs116337447	0.0908093	0	0.65535	0.65535	-3.276	53.8707	-0.446342	6	32424574	Intergenic
rs115610685	0.0559602	0	0.00614511	0.000822725	-19.0627	32.4764	-3.34503	6	32424594	Intergenic
rs115700805	0.0914877	0	0.656519	0.656519	-3.25975	53.7264	-0.444724	6	32424610	Intergenic
rs116833419	0.474747	0	0.234604	0.234604	14.7939	154.919	1.18858	6	32424616	Intergenic
rs114641912	0.370102	0	0.117296	0.117296	18.6215	141.358	1.56622	6	32424677	Intergenic
rs112864812	0.0154071	0	0.52675	0.52675	-1.86251	8.65812	-0.632975	6	32424712	Intergenic
rs113171309	0.015541	0	0.564363	0.564363	-1.72044	8.9099	-0.576373	6	32424727	Intergenic
rs111515023	0.259806	0	0.170803	0.170803	14.789	116.594	1.36963	6	32424882	Intergenic
rs115080784	0.013845	0	0.16211	0.16211	-3.78149	7.31651	-1.39801	6	32424888	Intergenic
rs116650769	0.0908807	0	0.602624	0.602624	-3.8214	53.8748	-0.520631	6	32424895	Intergenic
rs114043696	0.0906397	0	0.619864	0.619864	-3.63204	53.612	-0.496043	6	32424918	Intergenic
rs112320558	0.0331619	0	0.0484251	0.0242788	9.54997	17.9722	2.25269	6	32424928	Intergenic
rs115890722	0.0902826	0	0.405842	0.405842	-6.07057	53.3352	-0.831233	6	32424943	Intergenic
rs116217358	0.0897917	0	0.45134	0.45134	-5.47065	52.7565	-0.753184	6	32424954	Intergenic
rs116369731	0.0892561	0	0.433827	0.433827	-5.692	52.8911	-0.78266	6	32424966	Intergenic
rs115739971	0.0894346	0	0.670106	0.670106	-3.10357	53.0763	-0.426002	6	32424969	Intergenic
rs114986268	0.0902201	0	0.462345	0.462345	-5.35947	53.1715	-0.734991	6	32424981	Intergenic
rs115896958	0.0563441	0	0.00691505	0.00097597	-18.9016	32.8597	-3.29736	6	32424992	Intergenic
rs114913398	0.0905504	0	0.515067	0.515067	-4.76589	53.6003	-0.650969	6	32425020	Intergenic
rs115339933	0.090961	0	0.687882	0.687882	-2.96328	54.4093	-0.401731	6	32425044	Intergenic
rs116104609	0.0904701	0	0.458925	0.458925	-5.41843	53.5252	-0.740618	6	32425045	Intergenic
rs116734704	0.474256	0	0.140792	0.140792	18.3406	155.064	1.47285	6	32425049	Intergenic
rs114417257	0.0905058	0	0.725478	0.725478	-2.58236	54.0824	-0.351147	6	32425074	Intergenic
rs116453522	0.0902469	0	0.540104	0.540104	-4.46976	53.2275	-0.612655	6	32425109	Intergenic
rs116078169	0.369896	0	0.163211	0.163211	16.6323	142.286	1.39435	6	32425135	Intergenic
rs114898425	0.0905415	0	0.326067	0.326067	-7.24853	54.4775	-0.982068	6	32425147	Intergenic
rs115492174	0.0882742	0	0.493428	0.493428	-4.97119	52.6875	-0.684867	6	32425185	Intergenic
rs115976407	0.0882206	0	0.694883	0.694883	-2.82245	51.7792	-0.392237	6	32425190	Intergenic
rs114703074	0.0881313	0	0.644339	0.644339	-3.33786	52.2792	-0.46164	6	32425191	Intergenic
rs114149242	0.0875333	0	0.778094	0.778094	-2.02243	51.5056	-0.281804	6	32425196	Intergenic
rs115720670	0.0901933	0	0.596112	0.596112	-3.89202	53.9259	-0.53	6	32425247	Intergenic
rs116208811	0.0902737	0	0.724111	0.724111	-2.58768	53.7457	-0.35297	6	32425304	Intergenic
rs13194925	0.0906843	0	0.580625	0.580625	-4.07465	54.3952	-0.552472	6	32425336	Intergenic
rs114764225	0.400345	0	0.0644175	0.0644175	22.3509	146.078	1.84928	6	32425397	Intergenic
rs112924711	0.0902558	0	0.793001	0.793001	-1.92292	53.6964	-0.262415	6	32425472	Intergenic
rs116740328	0.0901398	0	0.606687	0.606687	-3.76925	53.6068	-0.514808	6	32425486	Intergenic
rs111693825	0.259761	0	0.20785	0.20785	13.5718	116.112	1.2595	6	32425487	Intergenic
rs113860409	0.0541035	0	0.0839508	0.0839508	-9.76924	31.9543	-1.72821	6	32425600	Intergenic
rs112402167	0.473149	0	0.247083	0.247083	14.3843	154.441	1.15746	6	32425605	Intergenic
rs115370573	0.0904968	0	0.643108	0.643108	-3.38916	53.4998	-0.463358	6	32425672	Intergenic
rs113517809	0.47264	0	0.116318	0.116318	19.5521	155.009	1.57042	6	32425742	Intergenic
rs113616674	0.136531	0	0.998397	0.998397	0.0171791	73.151	0.00200858	6	32425762	Intergenic
rs112594287	0.0901666	0	0.895944	0.895944	-0.957306	53.5764	-0.130787	6	32425787	Intergenic
rs111606644	0.0903183	0	0.919584	0.919584	-0.734486	52.9289	-0.100957	6	32425823	Intergenic
rs112763881	0.0152643	0	0.516166	0.516166	-1.90205	8.58212	-0.649267	6	32425876	Intergenic
rs112804360	0.472248	0	0.20177	0.20177	15.8614	154.392	1.27653	6	32425914	Intergenic
rs137937686	0.0154607	0	0.591115	0.591115	1.66693	9.62785	0.537221	6	32425936	Intergenic
rs113275063	0.090238	0	0.679235	0.679235	-3.02289	53.4414	-0.413507	6	32425958	Intergenic
rs111869409	0.0891311	0	0.857244	0.857244	-1.30343	52.5044	-0.179883	6	32425964	Intergenic
rs113074807	0.361987	0	0.407864	0.407864	9.9272	143.864	0.827658	6	32425983	Intergenic
rs148242149	0.0275025	0	0.0762624	0.0762624	-7.01609	15.6629	-1.7728	6	32426019	Intergenic
rs147430646	0.0903808	0	0.90195	0.90195	0.904916	53.9516	0.123199	6	32426039	Intergenic
rs138336613	0.00937282	0	0.586906	0.586906	-1.19095	4.80471	-0.543324	6	32426043	Intergenic
rs116828418	0.0899434	0	0.733474	0.733474	-2.47452	52.8113	-0.340508	6	32426049	Intergenic
rs117429202	0.0906754	0	0.586076	0.586076	3.65532	45.0616	0.544531	6	32426100	Intergenic
rs148286231	0.0898363	0	0.869554	0.869554	-1.19346	52.8122	-0.164225	6	32426152	Intergenic
rs114855094	0.0905415	0	0.684321	0.684321	-2.98172	53.7844	-0.406573	6	32426163	Intergenic
rs116305261	0.0903362	0	0.800846	0.800846	-1.84817	53.6806	-0.252252	6	32426188	Intergenic
rs139324374	0.0900416	0	0.749267	0.749267	-2.31951	52.6699	-0.319606	6	32426216	Intergenic
rs115356348	0.0898541	0	0.758745	0.758745	-2.24358	53.3633	-0.307129	6	32426252	Intergenic
rs115354028	0.134433	0	0.155159	0.0299617	-17.879	67.8465	-2.1706	6	32426271	Intergenic
rs114248866	0.0904254	0	0.935187	0.935187	-0.594895	53.5154	-0.0813206	6	32426280	Intergenic
rs139398647	0.0901487	0	0.800657	0.800657	-1.84542	53.4167	-0.252497	6	32426322	Intergenic
rs144549083	0.0518451	0	0.308466	0.308466	-5.28903	26.9697	-1.01845	6	32426355	Intergenic
rs141449709	0.3692	0	0.108324	0.108324	19.0897	141.33	1.60577	6	32426458	Intergenic
rs116337395	0.0905058	0	0.824729	0.824729	-1.61799	53.3744	-0.221467	6	32426538	Intergenic
rs114389843	0.473328	0	0.152627	0.152627	17.7855	154.621	1.43032	6	32426540	Intergenic
rs116200358	0.0909075	0	0.964559	0.964559	-0.326864	54.1152	-0.0444332	6	32426541	Intergenic
rs115158419	0.091086	0	0.947824	0.947824	-0.482393	54.3392	-0.0654401	6	32426577	Intergenic
rs142079700	0.473935	0	0.12844	0.12844	18.8966	154.497	1.52028	6	32426602	Intergenic
rs115430074	0.0909253	0	0.944445	0.944445	-0.510657	53.7024	-0.0696839	6	32426710	Intergenic
rs116118045	0.0902737	0	0.876261	0.876261	1.13423	53.0591	0.155711	6	32426723	Intergenic
rs113853289	0.0518094	0	0.180676	0.180676	-6.9439	26.9064	-1.33868	6	32426873	Intergenic
rs112725156	0.0906665	0	0.959274	0.959274	0.371687	52.98	0.0510648	6	32426899	Intergenic
rs116075217	0.0904076	0	0.952891	0.952891	-0.431532	53.358	-0.0590762	6	32426935	Intergenic
rs143706064	0.00540946	0	0.126049	0.126049	2.85038	3.47133	1.52987	6	32426955	Intergenic
rs113649196	0.0904433	0	0.937223	0.937223	0.574467	53.2002	0.0787605	6	32426962	Intergenic
rs115736302	0.090363	0	0.984051	0.984051	-0.145808	53.2032	-0.0199899	6	32427042	Intergenic
rs114014790	0.0897649	0	0.915648	0.915648	-0.768587	52.657	-0.105917	6	32427073	Intergenic
rs111678167	0.0900059	0	0.993786	0.993786	-0.0565979	52.8085	-0.00778839	6	32427098	Intergenic
rs114165104	0.090238	0	0.809701	0.809701	-1.757	53.2343	-0.240811	6	32427140	Intergenic
rs115828533	0.104663	0	0.660128	0.660128	3.12765	50.5885	0.439736	6	32427154	Intergenic
rs115255711	0.10494	0	0.600811	0.600811	3.7395	51.078	0.523234	6	32427155	Intergenic
rs114115164	0.0905147	0	0.93189	0.93189	-0.624001	53.3054	-0.0854672	6	32427170	Intergenic
rs114883138	0.240408	0	0.120224	0.120224	16.3324	110.482	1.55383	6	32427179	Intergenic
rs116052760	0.0553711	0	0.186748	0.186748	-7.53475	32.5701	-1.32026	6	32427207	Intergenic
rs114328439	0.0765804	0	0.883366	0.883366	0.966169	43.3733	0.146704	6	32427310	Intergenic
rs115037201	0.0798832	0	0.666019	0.666019	-2.90018	45.1491	-0.431619	6	32427311	Intergenic
rs115906186	0.00915859	0	0.614319	0.614319	-1.09252	4.70049	-0.503918	6	32427339	Intergenic
rs28732227	0.027815	0	0.158538	0.158538	5.81794	17.0254	1.41001	6	32427361	Intergenic
rs28732228	0.0278418	0	0.117347	0.117347	6.4673	17.0553	1.56601	6	32427365	Intergenic
rs114579929	0.0889526	0	0.842858	0.842858	-1.4331	52.2605	-0.198239	6	32427381	Intergenic
rs115544883	0.088774	0	0.881413	0.881413	-1.07192	51.6311	-0.149179	6	32427434	Intergenic
rs116753691	0.0906932	0	0.82498	0.82498	-1.61244	53.1638	-0.221144	6	32427467	Intergenic
rs114478603	0.0906129	0	0.899845	0.899845	-0.918649	53.2779	-0.125857	6	32427512	Intergenic
rs114404244	0.23499	0	0.48302	0.48302	-7.35111	109.827	-0.701454	6	32427572	Intergenic
rs13206899	0.00938175	0	0.00330456	0.0012435	7.47561	5.36087	3.22871	6	32427581	Intergenic
rs112173794	0.00908718	0	0.329318	0.329318	-2.11491	4.70044	-0.975488	6	32427601	Intergenic
rs113019967	0.0902648	0	0.8961	0.8961	0.942753	52.1174	0.130589	6	32427604	Intergenic
rs115370416	0.0143449	0	0.46065	0.46065	2.17786	8.71384	0.737777	6	32427699	Intergenic
rs112350743	0.0899791	0	0.778424	0.778424	-2.04159	52.6467	-0.281374	6	32427735	Intergenic
rs112485017	0.433837	0	0.117285	0.117285	19.1519	149.517	1.56627	6	32427748	Intergenic
rs112738831	0.34858	0	0.0473665	0.0473665	23.2609	137.595	1.98301	6	32427789	Intergenic
rs113800965	0.0909253	0	0.864905	0.864905	1.24165	53.2628	0.170133	6	32427841	Intergenic
rs112790113	0.0902915	0	0.818645	0.818645	-1.65748	52.2553	-0.229288	6	32427871	Intergenic
rs115125416	0.0907557	0	0.832461	0.832461	-1.5366	52.7607	-0.211546	6	32427894	Intergenic
rs113682718	0.0907468	0	0.782235	0.782235	-2.0081	52.7804	-0.276407	6	32427899	Intergenic
rs113081816	0.0905861	0	0.938226	0.938226	-0.561904	52.568	-0.0775	6	32427946	Intergenic
rs112141357	0.090479	0	0.957179	0.957179	-0.388621	52.3849	-0.0536937	6	32428002	Intergenic
rs113822278	0.288388	0	0.111369	0.111369	-17.9493	127.107	-1.59207	6	32428062	Intergenic
rs113399523	0.0903094	0	0.969182	0.969182	-0.278727	52.0495	-0.0386341	6	32428078	Intergenic
rs112930323	0.287978	0	0.164243	0.164243	-15.6385	126.407	-1.39094	6	32428079	Intergenic
rs112385568	0.0901576	0	0.852744	0.852744	-1.33689	51.8736	-0.185618	6	32428092	Intergenic
rs113093686	0.287924	0	0.0614952	0.0614952	-21.0446	126.66	-1.86992	6	32428115	Intergenic
rs113314751	0.363094	0	0.121055	0.000238589	43.909	142.817	3.67421	6	32428186	Intergenic
rs114865495	0.363782	0	0.104287	0.000117391	46.0888	143.195	3.85151	6	32428285	Intergenic
rs115546460	0.0283863	0	0.54536	0.54536	2.44482	16.3447	0.604727	6	32428397	Intergenic
rs114379918	0.0894882	0	0.981301	0.981301	-0.167773	51.2393	-0.023438	6	32428500	Intergenic
rs114800139	0.286862	0	0.205888	0.205888	-14.2387	126.704	-1.26495	6	32428715	Intergenic
rs116633882	0.385884	0	0.115515	0.115515	-19.1675	148.316	-1.57388	6	32428772	Intergenic
rs116106354	0.226662	0	0.194588	0.0153229	-24.6078	103.002	-2.42466	6	32428804	Intergenic
rs115948541	0.0996644	0	0.00612373	0.00013486	-27.8146	53.0893	-3.81741	6	32428862	Intergenic
rs143358648	0.00947994	0	0.00547965	0.00281649	7.13077	5.69872	2.98709	6	32428917	Intergenic
rs114454130	0.0672255	0	0.948229	0.948229	-0.403812	38.6765	-0.0649315	6	32428994	Intergenic
rs115672205	0.363255	0	0.10489	0.000121473	45.9465	142.934	3.84313	6	32429011	Intergenic
rs116040026	0.0530948	0	0.257725	0.257725	-6.2739	30.7289	-1.13179	6	32429077	Intergenic
rs114078245	0.226938	0	0.191584	0.0145933	-24.7995	103.106	-2.44232	6	32429087	Intergenic
rs112138919	0.210433	0	0.235591	0.0316955	-21.1675	97.0912	-2.14823	6	32429204	Intergenic
rs115748304	0.330173	0	0.301401	0.301401	-12.1121	137.363	-1.03343	6	32429245	Intergenic
rs112848751	0.34076	0	0.323963	0.323963	11.5123	136.227	0.986347	6	32429277	Intergenic
rs116134276	0.499081	0	0.463694	0.0253991	27.376	149.994	2.23528	6	32429303	Intergenic
rs115120946	0.309928	0	0.134906	0.134906	-17.2203	132.673	-1.49503	6	32429327	Intergenic
rs112823880	0.226572	0	0.185602	0.01317	-25.0827	102.364	-2.47914	6	32429477	Intergenic
rs151171873	0.0186653	0	0.000215987	1.91419e-05	13.9938	10.7168	4.27467	6	32429485	Intergenic
rs114685974	0.013113	0	0.472574	0.472574	-1.85959	6.70231	-0.718297	6	32429516	Intergenic
rs113270493	0.100486	0	0.000868483	3.71523e-06	34.26	54.8316	4.62671	6	32429582	Intergenic
rs111271456	0.442317	0	0.139646	5.68109e-05	49.6676	152.219	4.02568	6	32429594	Intergenic
rs113340578	0.307688	0	0.118239	0.118239	-17.9228	131.623	-1.56221	6	32429643	Intergenic
rs112560785	0.22634	0	0.218157	0.0212245	-23.3199	102.448	-2.30397	6	32429672	Intergenic
rs111923282	0.22634	0	0.180168	0.0123512	-25.4032	103.091	-2.50195	6	32429675	Intergenic
rs111503418	0.0668684	0	0.905176	0.905176	0.74384	38.9897	0.119125	6	32429694	Intergenic
rs111998903	0.226483	0	0.221343	0.0221425	-23.1747	102.6	-2.28791	6	32429719	Intergenic
rs113835301	0.226412	0	0.206468	0.0183883	-23.9557	103.237	-2.35771	6	32429739	Intergenic
rs111640229	0.308295	0	0.216678	0.216678	-14.2125	132.349	-1.23541	6	32429758	Intergenic
rs111853082	0.226197	0	0.205795	0.0181482	-23.9629	102.874	-2.36258	6	32429822	Intergenic
rs111933876	0.308196	0	0.216924	0.216924	-14.1513	131.352	-1.23475	6	32429825	Intergenic
rs111853068	0.172085	0	0.0505632	0.0505632	-17.8703	83.5404	-1.95517	6	32429894	Intergenic
rs114324670	0.223046	0	0.275739	0.043444	-20.4201	102.25	-2.01942	6	32430167	Intergenic
rs115038723	0.0142199	0	0.600316	0.600316	-1.49704	8.16379	-0.523946	6	32430276	Intergenic
rs115681097	0.446048	0	0.195448	0.000388016	43.8612	152.816	3.5481	6	32430289	Intergenic
rs116154425	0.308053	0	0.18124	0.18124	-15.4094	132.845	-1.33695	6	32430326	Intergenic
rs114687007	0.0663953	0	0.883894	0.883894	-0.908851	38.732	-0.146035	6	32430337	Intergenic
rs115371644	0.222252	0	0.236873	0.0290553	-22.1185	102.686	-2.18274	6	32430362	Intergenic
rs114922971	0.0537286	0	0.481446	0.481446	3.75007	28.3766	0.703979	6	32430368	Intergenic
rs112641766	0.222216	0	0.201415	0.0183334	-23.8801	102.491	-2.35881	6	32430508	Intergenic
rs116728367	0.0251995	0	0.960242	0.960242	0.187877	14.204	0.0498505	6	32430521	Intergenic
rs116580588	0.22202	0	0.0510269	0.0510269	-19.7806	102.766	-1.95125	6	32430604	Intergenic
rs113540404	0.222065	0	0.0524348	0.0524348	-19.7078	103.247	-1.93955	6	32430729	Intergenic
rs116556248	0.2216	0	0.235369	0.0288877	-22.1446	102.713	-2.18502	6	32430752	Intergenic
rs112800061	0.220851	0	0.267631	0.0417626	-20.6393	102.775	-2.03588	6	32430800	Intergenic
rs111986313	0.221466	0	0.0589949	0.0589949	-19.1969	103.36	-1.88823	6	32430814	Intergenic
rs111622932	0.220833	0	0.223804	0.0250972	-22.623	102.009	-2.2399	6	32430867	Intergenic
rs111277089	0.220476	0	0.266764	0.0410388	-20.6265	101.919	-2.04314	6	32430975	Intergenic
rs116268044	0.0104976	0	0.754891	0.754891	-0.796118	6.50275	-0.312197	6	32430976	Intergenic
rs112566506	0.21977	0	0.266267	0.0418108	-20.6239	102.67	-2.0354	6	32431105	Intergenic
rs112590251	0.305233	0	0.197479	0.197479	-14.8317	132.445	-1.28877	6	32431124	Intergenic
rs112716381	0.219922	0	0.085772	0.085772	-17.4181	102.775	-1.71814	6	32431129	Intergenic
rs112819684	0.44911	0	0.331574	0.00758743	33.1044	153.739	2.6699	6	32431147	Intergenic
rs111652687	0.0197097	0	0.000139725	9.09185e-06	14.8502	11.1981	4.43772	6	32431229	Intergenic
rs112208185	0.0663953	0	0.715494	0.715494	-2.26215	38.5193	-0.364487	6	32431239	Intergenic
rs113129021	0.217699	0	0.102735	0.102735	-16.4996	102.245	-1.63174	6	32431292	Intergenic
rs113817368	0.218155	0	0.085062	0.085062	-17.4168	102.294	-1.72204	6	32431306	Intergenic
rs114184424	0.369896	0	0.147919	0.000574414	41.7092	146.718	3.44342	6	32431358	Intergenic
rs115649989	0.0122918	0	0.299732	0.299732	-2.63786	6.47051	-1.03701	6	32431488	Intergenic
rs112269041	0.0195847	0	0.000240101	2.11302e-05	14.0717	10.9492	4.2526	6	32431496	Intergenic
rs112529534	0.273151	0	0.115899	0.115899	-17.3363	121.586	-1.57222	6	32431544	Intergenic
rs113443403	0.14045	0	0.262918	0.262918	-9.738	75.6617	-1.11952	6	32431558	Intergenic
rs113175960	0.449155	0	0.270748	0.0024939	37.5621	154.281	3.02408	6	32431606	Intergenic
rs111338449	0.370539	0	0.128043	0.000284868	43.929	146.556	3.62869	6	32431623	Intergenic
rs113561865	0.450904	0	0.241585	0.00128599	40.0875	155.079	3.21909	6	32431638	Intergenic
rs116737393	0.304813	0	0.106968	0.106968	-18.5807	132.865	-1.61197	6	32431640	Intergenic
rs111604505	0.217574	0	0.244702	0.0342281	-21.4196	102.336	-2.11737	6	32431705	Intergenic
rs113434223	0.00257976	0	0.453831	0.453831	-0.93519	1.55879	-0.749043	6	32431785	Intergenic
rs113252554	0.214977	0	0.262553	0.042883	-20.4456	101.956	-2.02485	6	32431828	Intergenic
rs112555781	0.215977	0	0.067761	0.067761	-18.433	101.837	-1.82659	6	32431833	Intergenic
rs114573204	0.452422	0	0.232584	0.00101409	40.9922	155.565	3.28659	6	32431867	Intergenic
rs116554358	0.305108	0	0.100669	0.100669	-18.9497	133.248	-1.64162	6	32431886	Intergenic
rs115951072	0.214548	0	0.0473816	0.0473816	-20.0295	102.036	-1.98287	6	32431896	Intergenic
rs111543099	0.215039	0	0.0475338	0.0475338	-20.0046	101.922	-1.98151	6	32431914	Intergenic
rs112746865	0.215396	0	0.0542284	0.0542284	-19.4469	102.056	-1.92501	6	32431922	Intergenic
rs116651295	0.4521	0	0.223792	0.000813769	41.747	155.476	3.34807	6	32431927	Intergenic
rs111700642	0.214129	0	0.0558528	0.0558528	-19.2579	101.428	-1.91218	6	32431954	Intergenic
rs113926934	0.211424	0	0.0783182	0.0783182	-17.6598	100.621	-1.76053	6	32431962	Intergenic
rs112543364	0.210308	0	0.0680649	0.0680649	-18.3433	101.072	-1.82458	6	32431965	Intergenic
rs111986658	0.211219	0	0.0687276	0.0687276	-18.2705	100.753	-1.82021	6	32431976	Intergenic
rs111600484	0.209398	0	0.0625329	0.0625329	-18.6697	100.481	-1.8625	6	32431979	Intergenic
rs114048983	0.208728	0	0.0771967	0.0771967	-17.666	99.9335	-1.76719	6	32431980	Intergenic
rs113109092	0.212129	0	0.0865344	0.0865344	-17.266	101.479	-1.71397	6	32431995	Intergenic
rs113758143	0.213227	0	0.053932	0.053932	-19.3879	101.187	-1.92738	6	32432007	Intergenic
rs9268902	0.211174	0	0.252936	0.0403083	-20.5635	100.564	-2.05058	6	32432044	Intergenic
rs9268903	0.21304	0	0.0580511	0.0580511	-19.0541	101.069	-1.89531	6	32432045	Intergenic
rs112985765	0.212763	0	0.048363	0.048363	-19.8715	101.319	-1.97416	6	32432049	Intergenic
rs114354639	0.305161	0	0.19167	0.19167	-15.0981	133.717	-1.30566	6	32432077	Intergenic
rs115179728	0.303278	0	0.185629	0.185629	-15.2873	133.393	-1.32362	6	32432181	Intergenic
rs116191381	0.212281	0	0.0636052	0.0636052	-18.648	101.067	-1.85494	6	32432233	Intergenic
rs115253977	0.213343	0	0.0844695	0.0844695	-17.3988	101.694	-1.72532	6	32432234	Intergenic
rs116527642	0.0187189	0	0.0923452	0.0923452	-5.65027	11.2691	-1.68315	6	32432289	Intergenic
rs115543332	0.0185939	0	0.469763	0.469763	-2.36873	10.7378	-0.722865	6	32432340	Intergenic
rs114963240	0.212192	0	0.0821275	0.0821275	-17.4889	101.202	-1.73847	6	32432371	Intergenic
rs115428496	0.209764	0	0.256582	0.0425385	-20.3007	100.183	-2.02821	6	32432406	Intergenic
rs116336792	0.0116848	0	0.546079	0.546079	-1.60423	7.06267	-0.603646	6	32432464	Intergenic
rs116825208	0.000785532	0	0.717698	0.717698	-0.244794	0.458453	-0.361538	6	32432500	Intergenic
rs115507861	0.454966	0	0.205055	0.000479402	43.757	157.016	3.49201	6	32432509	Intergenic
rs116832041	0.213013	0	0.259008	0.0427598	-20.4726	102.105	-2.02605	6	32432520	Intergenic
rs114756817	0.348205	0	0.322356	0.0239935	27.1133	144.282	2.25723	6	32432556	Intergenic
rs113940924	0.211888	0	0.240178	0.0354971	-21.2163	101.815	-2.10264	6	32432565	Intergenic
rs111992023	0.21138	0	0.0461074	0.0461074	-20.0722	101.289	-1.99441	6	32432571	Intergenic
rs113429543	0.211022	0	0.247319	0.0384504	-20.8164	101.125	-2.07002	6	32432575	Intergenic
rs115332348	0.209639	0	0.0854341	0.0854341	-17.2042	100.05	-1.71999	6	32432582	Intergenic
rs114008741	0.211067	0	0.048235	0.048235	-19.8078	100.556	-1.97529	6	32432598	Intergenic
rs116115602	0.210996	0	0.164836	0.164836	-13.9587	100.993	-1.38899	6	32432615	Intergenic
rs115406947	0.090961	0	0.0390136	0.00534054	-19.7752	50.3918	-2.78574	6	32432646	Intergenic
rs116213642	0.0662882	0	0.705147	0.705147	-2.33905	38.2135	-0.378382	6	32432650	Intergenic
rs115239114	0.21113	0	0.067062	0.067062	-18.4029	100.989	-1.83126	6	32432664	Intergenic
rs111349176	0.305563	0	0.123724	0.123724	-17.8706	134.777	-1.53933	6	32432835	Intergenic
rs114910984	0.211112	0	0.23107	0.0323251	-21.5707	101.567	-2.14037	6	32432858	Intergenic
rs115388182	0.0778837	0	0.00094549	1.74553e-05	28.8374	45.0765	4.29518	6	32432969	Intergenic
rs112491912	0.210514	0	0.23214	0.0326588	-21.4568	100.885	-2.13625	6	32432993	Intergenic
rs112043643	0.0338761	0	0.388054	0.388054	-3.78441	19.223	-0.863152	6	32433057	Intergenic
rs112428612	0.133532	0	0.307885	0.307885	-8.17379	64.2581	-1.01967	6	32433067	Intergenic
rs113397833	0.100861	0	0.00115303	7.81727e-06	33.9414	57.6527	4.47013	6	32433085	Intergenic
rs113585425	0.0520326	0	0.106072	0.106072	-8.86525	30.0915	-1.6161	6	32433125	Intergenic
rs111802103	0.303019	0	0.165748	0.165748	-16.0501	134.102	-1.386	6	32433167	Intergenic
rs112154458	0.305179	0	0.336235	0.0422671	-23.5621	134.605	-2.03088	6	32433192	Intergenic
rs111422277	0.20863	0	0.061654	0.061654	-18.7312	100.466	-1.86878	6	32433197	Intergenic
rs112047404	0.209425	0	0.0698643	0.0698643	-18.2682	101.554	-1.81279	6	32433256	Intergenic
rs112318756	0.459268	0	0.222824	0.000747441	42.4661	158.644	3.37156	6	32433290	Intergenic
rs142828786	0.207729	0	0.0852785	0.0852785	-17.2422	100.392	-1.72085	6	32433308	Intergenic
rs146133529	0.2088	0	0.110823	0.110823	-16.0731	101.613	-1.5945	6	32433312	Intergenic
rs138943678	0.207702	0	0.250831	0.0415174	-20.4126	100.288	-2.03833	6	32433315	Intergenic
rs142295834	0.208478	0	0.106639	0.106639	-16.1868	100.645	-1.61349	6	32433318	Intergenic
rs114433295	0.00115152	0	0.271848	0.271848	0.744059	0.458526	1.09882	6	32433384	Intergenic
rs112583291	0.460348	0	0.218477	0.000665771	42.9691	159.409	3.4033	6	32433399	Intergenic
rs115389498	0.205916	0	0.0515835	0.0515835	-19.4627	99.9669	-1.94659	6	32433400	Intergenic
rs111597356	0.0663417	0	0.747929	0.747929	-2.00015	38.7358	-0.321371	6	32433508	Intergenic
rs113214501	0.199989	0	0.0810979	0.0810979	-17.3019	98.3828	-1.74435	6	32433538	Intergenic
rs113363480	0.200819	0	0.0642005	0.0642005	-18.3695	98.5102	-1.85078	6	32433561	Intergenic
rs112201101	0.066306	0	0.548363	0.548363	-3.76292	39.3039	-0.600215	6	32433565	Intergenic
rs115608762	0.149644	0	0.370368	0.370368	-7.9676	79.1132	-0.895783	6	32433646	Intergenic
rs113873318	0.48803	0	0.354135	0.0066271	34.0224	157.03	2.71502	6	32433654	Intergenic
rs112121640	0.394426	0	0.135922	0.000249352	45.5365	154.548	3.66292	6	32433701	Intergenic
rs142144003	0.00241015	0	0.432231	0.432231	-0.928557	1.39784	-0.78538	6	32433702	Intergenic
rs112086569	0.308634	0	0.10437	0.10437	-18.9521	136.185	-1.62403	6	32433741	Intergenic
rs113007824	0.360738	0	0.308196	0.018117	28.8115	148.636	2.36322	6	32433746	Intergenic
rs113444611	0.0664132	0	0.683963	0.683963	-2.54504	39.0903	-0.407062	6	32433759	Intergenic
rs113474199	0.341617	0	0.129721	0.129721	-18.1107	142.866	-1.5152	6	32433798	Intergenic
rs112306908	0.0526663	0	0.0952896	0.0952896	-9.22493	30.582	-1.66813	6	32433804	Intergenic
rs145052578	0.00837306	0	0.609392	0.609392	1.14172	4.99317	0.510941	6	32433814	Intergenic
rs112442308	0.341073	0	0.339971	0.0310913	-25.6663	141.733	-2.1559	6	32433907	Intergenic
rs144761639	0.188046	0	0.0647551	0.0647551	-17.8556	93.4636	-1.84694	6	32433981	Intergenic
rs148173000	0.185118	0	0.10952	0.10952	-15.3978	92.5737	-1.60035	6	32434008	Intergenic
rs113046302	0.307821	0	0.118599	0.118599	-18.2172	136.248	-1.56068	6	32434011	Intergenic
rs112266609	0.189617	0	0.0639114	0.0639114	-18.039	94.7919	-1.8528	6	32434058	Intergenic
rs113014686	0.191607	0	0.156469	0.156469	-13.8367	95.3448	-1.41705	6	32434077	Intergenic
rs139433584	0.191938	0	0.105724	0.105724	-15.7615	94.9274	-1.61772	6	32434101	Intergenic
rs112514934	0.305117	0	0.15853	0.15853	-16.4337	135.835	-1.41003	6	32434130	Intergenic
rs112860106	0.30692	0	0.133851	0.133851	-17.5093	136.422	-1.49909	6	32434135	Intergenic
rs149724302	0.00873012	0	0.731092	0.731092	-0.793279	5.32795	-0.343673	6	32434141	Intergenic
rs145547227	0.196847	0	0.0833018	0.0833018	-17.1054	97.5546	-1.73184	6	32434147	Intergenic
rs143609473	0.304894	0	0.0964695	0.0964695	-19.3623	135.688	-1.66222	6	32434149	Intergenic
rs142666891	0.198097	0	0.0861089	0.0861089	-16.9425	97.4482	-1.71629	6	32434156	Intergenic
rs111939827	0.304429	0	0.0823866	0.0823866	-20.1923	135.135	-1.737	6	32434240	Intergenic
rs114027708	0.207077	0	0.0698278	0.0698278	-18.2258	101.057	-1.81303	6	32434262	Intergenic
rs9268967	0.208023	0	0.0566982	0.0566982	-19.1891	101.398	-1.90563	6	32434272	Intergenic
rs115349701	0.207238	0	0.229849	0.0337745	-21.3371	101.035	-2.12275	6	32434273	Intergenic
rs113566989	0.0168354	0	0.392584	0.392584	2.6453	9.57363	0.854941	6	32434285	Intergenic
rs12529318	0.0116848	0	0.411573	0.411573	-2.02967	6.10984	-0.821128	6	32434314	Intergenic
rs111691943	0.305527	0	0.164837	0.164837	-16.2183	136.338	-1.38899	6	32434349	Intergenic
rs115234248	0.304287	0	0.131992	0.131992	-17.5718	136.085	-1.50629	6	32434361	Intergenic
rs116238783	0.0661811	0	0.587844	0.587844	-3.36196	38.4811	-0.541962	6	32434479	Intergenic
rs115586393	0.15026	0	0.744716	0.744716	-2.90926	79.8282	-0.325615	6	32434481	Intergenic
rs116663036	0.207238	0	0.0672492	0.0672492	-18.3904	100.99	-1.83	6	32434639	Intergenic
rs112842344	0.207389	0	0.0776609	0.0776609	-17.8195	101.997	-1.76442	6	32434731	Intergenic
rs112684662	0.207229	0	0.0781326	0.0781326	-17.7939	102.027	-1.76163	6	32434778	Intergenic
rs111342681	0.208175	0	0.0572163	0.0572163	-19.2013	101.953	-1.90165	6	32434830	Intergenic
rs112828876	0.207791	0	0.0658444	0.0658444	-18.549	101.684	-1.83948	6	32434844	Intergenic
rs112227016	0.303769	0	0.174424	0.174424	-15.8207	135.698	-1.35813	6	32434850	Intergenic
rs112392336	0.207247	0	0.0711155	0.0711155	-18.1847	101.527	-1.80474	6	32434874	Intergenic
rs113370811	0.2083	0	0.105346	0.105346	-16.373	102.215	-1.61947	6	32434939	Intergenic
rs112235587	0.101173	0	0.00127665	1.0255e-05	33.9027	59.0544	4.41172	6	32434978	Intergenic
rs113649027	0.45984	0	0.222885	0.000803232	42.5506	161.171	3.35168	6	32435044	Intergenic
rs115742047	0.207059	0	0.059599	0.059599	-19.0297	102.051	-1.88375	6	32435123	Intergenic
rs111941730	0.206836	0	0.085649	0.085649	-17.2664	100.913	-1.71881	6	32435131	Intergenic
rs151185141	0.207006	0	0.0948638	0.0948638	-16.899	102.362	-1.67028	6	32435159	Intergenic
rs145653833	0.207488	0	0.0800996	0.0800996	-17.674	101.986	-1.75011	6	32435170	Intergenic
rs111511324	0.0664846	0	0.600238	0.600238	-3.2716	38.9728	-0.524058	6	32435196	Intergenic
rs112675238	0.371092	0	0.395234	0.395234	-10.3753	148.934	-0.850164	6	32435338	Intergenic
rs9268985	0.204658	0	0.122994	0.122994	-15.468	100.581	-1.54233	6	32435376	Intergenic
rs140786356	0.206265	0	0.0701025	0.0701025	-18.2622	101.66	-1.81125	6	32435404	Intergenic
rs149243760	0.205077	0	0.142968	0.142968	-14.7085	100.825	-1.46483	6	32435423	Intergenic
rs147132031	0.0203346	0	0.000993666	0.000194706	12.7873	11.7793	3.72579	6	32435498	Intergenic
rs112401158	0.0527824	0	0.202861	0.202861	-7.06311	30.7633	-1.27344	6	32435515	Intergenic
rs144049894	0.205729	0	0.0648725	0.0648725	-18.5881	101.378	-1.84614	6	32435523	Intergenic
rs112907563	0.302448	0	0.0802809	0.0802809	-20.4311	136.451	-1.74906	6	32435542	Intergenic
rs145203923	0.34916	0	0.182469	0.00139463	-36.2211	128.462	-3.19576	6	32435549	Intergenic
rs28895223	0.30018	0	0.113561	0.113561	-18.4353	135.73	-1.58239	6	32435550	Intergenic
rs113452550	0.301635	0	0.300554	0.300554	-12.0878	136.336	-1.03525	6	32435556	Intergenic
rs148153901	0.202917	0	0.117773	0.117773	-15.6858	100.563	-1.56419	6	32435584	Intergenic
rs142012975	0.202167	0	0.0458863	0.0458863	-19.968	100.036	-1.99644	6	32435595	Intergenic
rs112276263	0.301617	0	0.138573	0.138573	-17.2213	135.192	-1.48113	6	32435684	Intergenic
rs140309064	0.469159	0	0.207863	0.000452671	44.7728	162.96	3.5073	6	32435699	Intergenic
rs143502637	0.473569	0	0.275662	0.00219081	39.0658	162.66	3.06307	6	32435767	Intergenic
rs148964761	0.152625	0	0.135369	0.135369	-13.2587	78.8372	-1.49326	6	32435823	Intergenic
rs143699949	0.193259	0	0.0509961	0.0509961	-19.2172	96.9697	-1.95151	6	32435874	Intergenic
rs113077744	0.0666988	0	0.513156	0.513156	-4.10102	39.3295	-0.653931	6	32435921	Intergenic
rs9269000	0.18177	0	0.0891922	0.00436322	-27.2149	91.1448	-2.85063	6	32435955	Intergenic
rs142335932	0.192973	0	0.182121	0.182121	-13.0254	95.3035	-1.33425	6	32436214	Intergenic
rs145802475	0.303947	0	0.110365	0.110365	-18.689	137.026	-1.59656	6	32436240	Intergenic
rs138634349	0.303465	0	0.11547	0.11547	-18.4143	136.855	-1.57408	6	32436250	Intergenic
rs148127649	0.46824	0	0.348128	0.00782908	-33.2029	155.884	-2.65935	6	32436299	Intergenic
rs144490581	0.0241462	0	0.292	0.292	3.76196	12.7455	1.05375	6	32436350	Intergenic
rs141955596	0.395239	0	0.143897	0.000344699	44.7476	156.306	3.57916	6	32436670	Intergenic
rs141736769	0.285032	0	0.186704	0.186704	-15.0841	130.506	-1.32039	6	32436680	Intergenic
rs145991658	0.276597	0	0.0808334	0.0808334	-19.6524	126.708	-1.74587	6	32436687	Intergenic
rs139980161	0.00704301	0	0.497017	0.497017	1.38836	4.17849	0.67919	6	32437013	Intergenic
rs143469884	0.301394	0	0.28943	0.28943	-12.3425	135.739	-1.05937	6	32437050	Intergenic
rs145940815	0.208693	0	0.239711	0.0369533	-21.002	101.339	-2.08628	6	32437069	Intergenic
rs28895235	0.300993	0	0.0505287	0.0505287	-22.6939	134.686	-1.95546	6	32437160	Intergenic
rs28895236	0.285291	0	0.168028	0.168028	-15.6773	129.326	-1.37857	6	32437223	Intergenic
rs145247936	0.209933	0	0.0567074	0.0567074	-19.2533	102.085	-1.90556	6	32437433	Intergenic
rs150683717	0.346955	0	0.297528	0.0187338	28.5124	147.11	2.35079	6	32437466	Intergenic
rs139379133	0.301359	0	0.0940897	0.0940897	-19.4992	135.649	-1.67421	6	32437614	Intergenic
rs116576510	0.211817	0	0.0543324	0.0543324	-19.5806	103.552	-1.92418	6	32437684	Intergenic
rs147925392	0.0202364	0	0.00026522	2.55051e-05	14.5865	12.0028	4.21028	6	32437701	Intergenic
rs141887746	0.0433114	0	0.0507215	0.0234452	-11.7733	26.9924	-2.2661	6	32437754	Intergenic
rs142996546	0.195419	0	0.238141	0.0411032	-19.967	95.5666	-2.04249	6	32437859	Intergenic
rs148204456	0.19358	0	0.0535539	0.0535539	-18.8248	95.0936	-1.93043	6	32437912	Intergenic
rs9269036	0.193152	0	0.0488461	0.0488461	-19.1989	94.9839	-1.96993	6	32437917	Intergenic
rs147467893	0.364165	0	0.357454	0.0323091	26.2474	150.354	2.14057	6	32437958	Intergenic
rs139883275	0.141083	0	0.106346	0.0117341	-20.9847	69.3412	-2.52004	6	32437996	Intergenic
rs149998036	0.207479	0	0.0649662	0.0649662	-18.582	101.383	-1.84549	6	32438049	Intergenic
rs147878529	0.20905	0	0.0552759	0.0552759	-19.3319	101.728	-1.9167	6	32438080	Intergenic
rs148446879	0.300743	0	0.119689	0.119689	-18.0837	135.055	-1.55608	6	32438159	Intergenic
rs137994421	0.00721261	0	0.303498	0.303498	2.10948	4.20294	1.02896	6	32438194	Intergenic
rs112536611	0.409298	0	0.184026	0.000636535	41.7382	149.33	3.41555	6	32438243	Intergenic
rs146510523	0.300484	0	0.0876339	0.0876339	-19.819	134.642	-1.70801	6	32438298	Intergenic
rs141161232	0.456742	0	0.17967	0.000240489	46.5582	160.747	3.67218	6	32438387	Intergenic
rs12524496	0.0654402	0	0.732501	0.732501	-2.12396	38.6141	-0.341801	6	32438513	Intergenic
rs113260150	0.299796	0	0.0983562	0.0983562	-19.2136	135.125	-1.65288	6	32438542	Intergenic
rs111640904	0.0651902	0	0.394419	0.394419	-5.28807	38.5559	-0.851631	6	32438546	Intergenic
rs111701095	0.217191	0	0.0468424	0.0468424	-20.4953	106.316	-1.98772	6	32438598	Intergenic
rs112490098	0.0369111	0	0.0765172	0.0765172	-8.13858	21.1121	-1.77126	6	32438604	Intergenic
rs112570648	0.300279	0	0.128408	0.128408	-17.6901	135.375	-1.52041	6	32438648	Intergenic
rs113765931	0.219199	0	0.0537005	0.0537005	-20.0533	108.043	-1.92924	6	32438677	Intergenic
rs115574344	0.0651188	0	0.382013	0.382013	-5.43482	38.6504	-0.874194	6	32438691	Intergenic
rs148471808	0.00763216	0	0.859596	0.859596	0.368297	4.3351	0.176888	6	32438713	Intergenic
rs112233311	0.218592	0	0.182822	0.0164867	-24.7635	106.645	-2.39796	6	32438715	Intergenic
rs150605295	0.00766786	0	0.996326	0.996326	-0.0098489	4.57406	-0.00460507	6	32438734	Intergenic
rs111648321	0.219387	0	0.0674282	0.0674282	-18.9347	107.197	-1.82881	6	32438741	Intergenic
rs144698006	0.0170764	0	0.0657047	0.0657047	-5.85625	10.1251	-1.84043	6	32438744	Intergenic
rs112309942	0.0995126	0	0.00251224	3.61475e-05	31.3144	57.4668	4.13082	6	32438783	Intergenic
rs112843974	0.220574	0	0.225968	0.0291772	-22.7051	108.368	-2.18108	6	32438792	Intergenic
rs111367655	0.0201471	0	7.51598e-05	3.13224e-06	15.9775	11.7458	4.66195	6	32438829	Intergenic
rs112889364	0.168791	0	0.0512337	0.0512337	-18.2505	87.6381	-1.94952	6	32438850	Intergenic
rs113057412	0.0202364	0	0.000440354	5.64242e-05	13.8947	11.9035	4.02729	6	32438858	Intergenic
rs113460933	0.302019	0	0.165595	0.165595	-16.1921	136.385	-1.3865	6	32438867	Intergenic
rs13209102	0.0087569	0	0.00658034	0.00363959	6.71665	5.33545	2.90782	6	32438896	Intergenic
rs111578443	0.285443	0	0.213085	0.213085	-14.1905	129.887	-1.24513	6	32439029	Intergenic
rs116544855	0.167131	0	0.213162	0.0444095	-18.7363	86.8733	-2.0102	6	32439048	Intergenic
rs113940462	0.222234	0	0.04585	0.04585	-20.8539	109.073	-1.99677	6	32439068	Intergenic
rs111904230	0.344072	0	0.299542	0.0196744	28.183	145.992	2.3325	6	32439077	Intergenic
rs112807940	0.222002	0	0.227349	0.0292342	-22.7575	108.946	-2.18031	6	32439096	Intergenic
rs112313137	0.29927	0	0.0566262	0.0566262	-22.2089	135.745	-1.90618	6	32439108	Intergenic
rs112237433	0.348973	0	0.272014	0.0128802	30.2139	147.585	2.48706	6	32439120	Intergenic
rs115748815	0.218512	0	0.185651	0.0173097	-24.6067	106.888	-2.38006	6	32439121	Intergenic
rs112585246	0.348946	0	0.291456	0.0172768	29.0382	148.767	2.38076	6	32439123	Intergenic
rs116230731	0.220306	0	0.214952	0.0250678	-23.195	107.19	-2.24036	6	32439323	Intergenic
rs116726156	0.00751611	0	0.882639	0.882639	-0.328204	4.94275	-0.147625	6	32439360	Intergenic
rs115425034	0.292664	0	0.125698	0.125698	-17.6245	132.47	-1.53129	6	32439393	Intergenic
rs115089462	0.243613	0	0.252914	0.252914	-11.8561	107.539	-1.1433	6	32439490	Intergenic
rs113960945	0.215878	0	0.251109	0.0398633	-21.1182	105.589	-2.05516	6	32439508	Intergenic
rs114904956	0.0375091	0	0.181284	0.181284	-6.16215	21.2482	-1.33681	6	32439696	Intergenic
rs115383757	0.219708	0	0.198798	0.0201862	-23.9641	106.432	-2.32287	6	32439753	Intergenic
rs116229364	0.0641726	0	0.397712	0.397712	-5.22203	38.127	-0.845714	6	32439782	Intergenic
rs111438280	0.30326	0	0.230994	0.230994	-13.9938	136.49	-1.1978	6	32439828	Intergenic
rs116813852	0.213566	0	0.226783	0.0304282	-22.0031	103.339	-2.16447	6	32439865	Intergenic
rs114856328	0.215191	0	0.219447	0.0275378	-22.5029	104.263	-2.20381	6	32439915	Intergenic
rs116561055	0.446084	0	0.166151	0.000191412	47.0425	159.053	3.73009	6	32439964	Intergenic
rs112277784	0.0629497	0	0.557064	0.557064	-3.54528	36.4515	-0.587209	6	32440049	Intergenic
rs114455396	0.447637	0	0.24568	0.00174696	39.5719	159.821	3.13019	6	32440158	Intergenic
rs115326369	0.456332	0	0.204785	0.000534133	43.9746	161.247	3.46303	6	32440160	Intergenic
rs111898469	0.419983	0	0.204916	0.000932472	40.7574	151.607	3.31015	6	32440242	Intergenic
rs115348404	0.10976	0	0.0638277	0.00547455	-19.3148	48.3514	-2.7777	6	32440269	Intergenic
rs111693175	0.419751	0	0.134022	8.41784e-05	48.109	149.687	3.93218	6	32440270	Intergenic
rs112315800	0.296636	0	0.201862	0.201862	-14.7893	134.281	-1.27627	6	32440276	Intergenic
rs113954133	0.4674	0	0.281865	0.00254402	38.0731	159.141	3.01806	6	32440362	Intergenic
rs112896663	0.433899	0	0.326102	0.00968092	32.5699	158.501	2.58702	6	32440451	Intergenic
rs113128461	0.461464	0	0.233377	0.000973871	41.7081	159.936	3.29797	6	32440467	Intergenic
rs112726525	0.0376163	0	0.0579753	0.0579753	-8.70305	21.0727	-1.89588	6	32440487	Intergenic
rs114529343	0.445995	0	0.2331	0.00130669	40.4978	158.721	3.21451	6	32440508	Intergenic
rs111985459	0.0371521	0	0.0544228	0.0544228	-8.88106	21.3189	-1.92346	6	32440658	Intergenic
rs113532353	0.00219592	0	0.890137	0.890137	0.158558	1.31763	0.138131	6	32440743	Intergenic
rs112229770	0.156651	0	0.0839792	0.0839792	-15.4768	80.2135	-1.72805	6	32440771	Intergenic
rs116745518	0.0905147	0	0.0375504	0.00499367	-19.8239	49.8606	-2.80744	6	32440792	Intergenic
rs116033864	0.0461054	0	0.0377385	0.0150015	-13.0102	28.6099	-2.43234	6	32440795	Intergenic
rs113579930	0.467445	0	0.242827	0.00103191	41.3139	158.489	3.28168	6	32440805	Intergenic
rs112841789	0.47189	0	0.213443	0.000417272	44.3678	158.071	3.52891	6	32440806	Intergenic
rs113495485	0.451842	0	0.231796	0.00113762	41.0823	159.387	3.25408	6	32440879	Intergenic
rs113198485	0.0621195	0	0.455069	0.455069	-4.50945	36.4433	-0.74699	6	32440880	Intergenic
rs111834071	0.45618	0	0.233336	0.00109502	41.2979	159.998	3.2649	6	32440910	Intergenic
rs116980366	0.0160856	0	0.0323361	0.0224831	6.83134	8.96066	2.28211	6	32440919	Intergenic
rs112037217	0.453082	0	0.244488	0.00153985	40.0963	160.286	3.16707	6	32440969	Intergenic
rs112721661	0.300287	0	0.139266	0.139266	-17.1915	135.196	-1.47853	6	32441008	Intergenic
rs113276580	0.0377055	0	0.0620938	0.0620938	-8.68021	21.6477	-1.86563	6	32441046	Intergenic
rs112538869	0.348374	0	0.294612	0.0177699	28.7865	147.484	2.37038	6	32441100	Intergenic
rs112740628	0.0633424	0	0.507649	0.507649	-4.02814	36.9686	-0.662503	6	32441126	Intergenic
rs111235052	0.0374377	0	0.0480907	0.0480907	-9.09145	21.1565	-1.97657	6	32441129	Intergenic
rs12215261	0.299636	0	0.164318	0.164318	-16.1862	135.465	-1.3907	6	32441150	Intergenic
rs113147860	0.454761	0	0.240638	0.00139086	40.5683	161.069	3.19654	6	32441178	Intergenic
rs111437977	0.463151	0	0.221224	0.000693527	42.9568	160.369	3.39213	6	32441193	Intergenic
rs111602826	0.454127	0	0.242726	0.00144761	40.3273	160.318	3.18499	6	32441199	Intergenic
rs111661804	0.467811	0	0.236098	0.000927347	41.9745	160.647	3.31169	6	32441202	Intergenic
rs112935892	0.452904	0	0.279041	0.00332112	37.2971	161.338	2.93634	6	32441268	Intergenic
rs113422500	0.300823	0	0.122457	0.122457	-17.958	135.182	-1.54454	6	32441276	Intergenic
rs112319760	0.292102	0	0.0661157	0.0661157	-21.2597	133.842	-1.83764	6	32441392	Intergenic
rs113258157	0.451645	0	0.307027	0.00559134	35.0978	160.45	2.77083	6	32441396	Intergenic
rs112586992	0.459858	0	0.220911	0.000729962	42.7112	159.862	3.37807	6	32441408	Intergenic
rs113964370	0.460224	0	0.259437	0.00184893	39.3769	159.952	3.11348	6	32441422	Intergenic
rs113587197	0.46815	0	0.265962	0.00182201	39.4231	159.883	3.11781	6	32441555	Intergenic
rs112930624	0.0582811	0	0.281602	0.281602	-6.27133	33.924	-1.07673	6	32441577	Intergenic
rs114934461	0.458251	0	0.240422	0.00125619	40.8438	160.316	3.2258	6	32441641	Intergenic
rs147882356	0.448851	0	0.27068	0.00289548	37.6314	159.614	2.97862	6	32441679	Intergenic
rs113306606	0.0377145	0	0.0569034	0.0569034	-8.83413	21.5263	-1.90405	6	32441696	Intergenic
rs112537923	0.00709657	0	0.511587	0.511587	1.39564	4.52117	0.656369	6	32441878	Intergenic
rs140254493	0.217146	0	0.217117	0.025271	-22.7218	103.148	-2.23723	6	32441934	Intergenic
rs113379894	0.227019	0	0.21177	0.0212751	-23.8567	107.302	-2.30307	6	32442049	Intergenic
rs111298039	0.0396961	0	0.969655	0.969655	-0.179665	22.3066	-0.0380406	6	32442086	Intergenic
rs60545961	0.0341617	0	0.820246	0.820246	0.996756	19.2421	0.227228	6	32442156	Intergenic
rs142441321	0.214415	0	0.151823	0.151823	-14.3111	99.7191	-1.43312	6	32442157	Intergenic
rs150618674	0.140405	0	0.321252	0.321252	-8.30681	70.1364	-0.991888	6	32442167	Intergenic
rs111902876	0.307027	0	0.0612727	0.0612727	-21.8792	136.67	-1.87152	6	32442180	Intergenic
rs113885183	0.0600843	0	0.313935	0.313935	-5.95235	34.9397	-1.007	6	32442242	Intergenic
rs113153479	0.169211	0	0.0896893	0.0896893	-15.7031	85.6226	-1.69704	6	32442261	Intergenic
rs112331868	0.0382768	0	0.11795	0.11795	-7.32837	21.9712	-1.56344	6	32442391	Intergenic
rs111349828	0.0576116	0	0.281744	0.281744	-6.24297	33.6378	-1.07641	6	32442408	Intergenic
rs114295539	0.221886	0	0.205572	0.0212618	-23.7727	106.525	-2.3033	6	32442436	Intergenic
rs138274903	0.020281	0	0.000306106	3.17474e-05	14.4318	12.0319	4.16056	6	32442573	Intergenic
rs114298629	0.0201471	0	0.000301785	3.13675e-05	14.394	11.9532	4.1633	6	32442649	Intergenic
rs114467268	0.0379198	0	0.16362	0.16362	-6.46301	21.5263	-1.393	6	32442703	Intergenic
rs116542950	0.216512	0	0.0583864	0.0583864	-19.3201	104.187	-1.89279	6	32442711	Intergenic
rs116114752	0.037768	0	0.0722348	0.0378247	-9.53516	21.0809	-2.07675	6	32442716	Intergenic
rs114349563	0.165328	0	0.144095	0.144095	-13.4774	85.1302	-1.46071	6	32442741	Intergenic
rs113212013	0.0192723	0	0.677728	0.677728	1.37977	11.0239	0.415566	6	32442746	Intergenic
rs111326180	0.0202721	0	0.313794	0.313794	-3.37055	11.1967	-1.00729	6	32442785	Intergenic
rs111489785	0.380653	0	0.0620927	0.0620927	-23.2167	154.864	-1.86563	6	32442836	Intergenic
rs113948239	0.164149	0	0.0550047	0.00202823	28.4431	84.9462	3.08607	6	32442964	Intergenic
rs142774403	0.0047846	0	0.758419	0.758419	-0.584569	3.6126	-0.307557	6	32442984	Intergenic
rs111689595	0.0261636	0	0.832273	0.832273	-0.825952	15.2094	-0.211787	6	32442994	Intergenic
rs139513346	0.0377055	0	0.107606	0.107606	-7.45887	21.4886	-1.60905	6	32443031	Intergenic
rs144097857	0.165051	0	0.0721521	0.0721521	-16.6303	85.5354	-1.79816	6	32443032	Intergenic
rs144984209	0.0377769	0	0.127662	0.127662	-7.06446	21.5049	-1.52339	6	32443033	Intergenic
rs143703597	0.165051	0	0.106661	0.106661	-14.8934	85.2141	-1.61339	6	32443034	Intergenic
rs113258151	0.0375806	0	0.119885	0.119885	-7.17705	21.2955	-1.55526	6	32443061	Intergenic
rs111666664	0.217744	0	0.0551929	0.0551929	-19.7441	106.04	-1.91735	6	32443131	Intergenic
rs113266312	0.0204417	0	0.000351438	3.9847e-05	14.3557	12.2099	4.10836	6	32443147	Intergenic
rs111979876	0.381822	0	0.104747	0.104747	-20.2801	156.279	-1.62226	6	32443172	Intergenic
rs112977411	0.0377502	0	0.121064	0.121064	-7.19815	21.5574	-1.55032	6	32443175	Intergenic
rs113729521	0.217414	0	0.0527458	0.0527458	-19.9856	106.458	-1.937	6	32443210	Intergenic
rs113306589	0.273811	0	0.199596	0.0101364	-28.6574	124.229	-2.57114	6	32443223	Intergenic
rs113565729	0.418805	0	0.139371	0.000167547	47.603	159.986	3.76351	6	32443266	Intergenic
rs112147599	0.374377	0	0.131845	0.000428572	44.1381	157.069	3.52183	6	32443269	Intergenic
rs114999659	0.0173799	0	0.0611936	0.0611936	-6.02323	10.3515	-1.87209	6	32443357	Intergenic
rs112535476	0.167202	0	0.116187	0.116187	-14.5849	86.1914	-1.57098	6	32443358	Intergenic
rs113567261	0.219645	0	0.0612816	0.0612816	-19.3593	107.008	-1.87146	6	32443368	Intergenic
rs112122438	0.218833	0	0.086387	0.086387	-17.734	106.954	-1.71477	6	32443387	Intergenic
rs112736568	0.379421	0	0.142828	0.000539538	43.4019	157.32	3.46032	6	32443425	Intergenic
rs111500261	0.372637	0	0.0747463	0.0747463	-22.2966	156.55	-1.78202	6	32443432	Intergenic
rs113681540	0.219779	0	0.0903283	0.0903283	-17.5582	107.474	-1.69367	6	32443433	Intergenic
rs113530049	0.370468	0	0.279729	0.0119034	-31.3626	155.507	-2.515	6	32443451	Intergenic
rs112042033	0.379421	0	0.1437	0.00056008	43.3143	157.603	3.45024	6	32443458	Intergenic
rs113527832	0.385018	0	0.123747	0.000263304	46.2235	160.467	3.64896	6	32443641	Intergenic
rs111978749	0.359738	0	0.351367	0.0338939	-26.3912	154.775	-2.12133	6	32443665	Intergenic
rs111447166	0.355043	0	0.328235	0.0278796	-27.4045	155.311	-2.19898	6	32443666	Intergenic
rs113102207	0.167577	0	0.0909711	0.0909711	-15.8474	87.9001	-1.6903	6	32443797	Intergenic
rs116395773	0.00351704	0	0.782525	0.782525	-0.406655	2.1704	-0.27603	6	32443799	Intergenic
rs113145026	0.338252	0	0.329646	0.035412	-26.314	156.474	-2.10362	6	32443890	Intergenic
rs112581310	0.431846	0	0.20155	0.00101968	42.3334	166.068	3.28504	6	32443961	Intergenic
rs116688189	0.319176	0	0.0523075	0.0523075	-24.3012	156.815	-1.94059	6	32444021	Intergenic
rs114531948	0.334155	0	0.188908	0.00513413	-35.1606	157.857	-2.7985	6	32444022	Intergenic
rs112725897	0.17479	0	0.163258	0.163258	-13.7124	96.7343	-1.3942	6	32444040	Intergenic
rs116353692	0.000473104	0	0.846731	0.846731	-0.100413	0.26987	-0.193291	6	32444068	Intergenic
rs112475885	0.359827	0	0.323317	0.0252731	-28.0091	156.743	-2.2372	6	32444078	Intergenic
rs113154243	0.359881	0	0.0478269	0.0478269	-24.7684	156.655	-1.9789	6	32444088	Intergenic
rs116326045	0.03401	0	0.546824	0.546824	2.59898	18.6061	0.602526	6	32444093	Intergenic
rs111684257	0.311437	0	0.0618002	0.0618002	-23.4488	157.622	-1.86773	6	32444096	Intergenic
rs113493289	0.0357953	0	0.12921	0.12921	-6.88843	20.613	-1.51722	6	32444116	Intergenic
rs111226396	0.466847	0	0.320308	0.00300124	-34.8217	137.685	-2.96761	6	32444156	Intergenic
rs111330282	0.308053	0	0.283316	0.0315264	-26.9688	157.289	-2.15036	6	32444198	Intergenic
rs114210072	0.0365451	0	0.134232	0.134232	-6.89271	21.1825	-1.49762	6	32444275	Intergenic
rs12207473	0.306509	0	0.16631	0.0056786	-34.6535	156.984	-2.76578	6	32444330	Intergenic
rs115793823	0.236668	0	0.0641526	0.0641526	-20.7412	125.546	-1.85112	6	32444455	Intergenic
rs141565750	0.383947	0	0.348224	0.0312513	28.2961	172.592	2.15386	6	32444475	Intergenic
rs112721761	0.0473819	0	0.371895	0.371895	-4.77125	28.5515	-0.89293	6	32444493	Intergenic
rs113445086	0.229536	0	0.0472024	0.0472024	-21.835	121.064	-1.98448	6	32444506	Intergenic
rs111985825	0.327049	0	0.304028	0.0312716	-27.0513	157.778	-2.1536	6	32444544	Intergenic
rs112056519	0.304331	0	0.21472	0.0136453	-30.8938	156.889	-2.46647	6	32444584	Intergenic
rs28895251	0.30259	0	0.199021	0.010981	-31.8403	156.732	-2.5433	6	32444708	Intergenic
rs114535759	0.33095	0	0.304649	0.0301653	-27.2759	158.297	-2.16791	6	32444709	Intergenic
rs112333619	0.423018	0	0.0988997	6.02455e-05	54.1597	182.248	4.01185	6	32444896	Intergenic
rs143956041	0.0364023	0	0.100736	0.100736	-7.67279	21.8541	-1.64129	6	32444904	Intergenic
rs141269607	0.0365808	0	0.0808179	0.0808179	-8.12306	21.6456	-1.74596	6	32444908	Intergenic
rs113712299	0.298047	0	0.206571	0.0133586	-30.9589	156.585	-2.47406	6	32444910	Intergenic
rs112180347	0.424464	0	0.0992075	5.96943e-05	54.2793	182.856	4.01402	6	32444915	Intergenic
rs115602053	0.424687	0	0.102706	6.85132e-05	53.7305	182.126	3.98139	6	32444932	Intergenic
rs150762302	0.42599	0	0.113781	0.000112916	52.2218	182.937	3.86102	6	32444933	Intergenic
rs116159887	0.430668	0	0.097869	4.64409e-05	55.1749	183.521	4.07285	6	32444940	Intergenic
rs113742781	0.4294	0	0.110314	8.6871e-05	53.0802	182.925	3.92461	6	32444943	Intergenic
rs112514038	0.29652	0	0.188124	0.010262	-32.1449	156.825	-2.56687	6	32444946	Intergenic
rs113535307	0.240882	0	0.106317	0.106317	-18.3847	129.593	-1.61497	6	32444952	Intergenic
rs113755121	0.241024	0	0.137166	0.137166	-16.9671	130.295	-1.48643	6	32444968	Intergenic
rs112899165	0.240989	0	0.114215	0.114215	-18.001	129.879	-1.57953	6	32444971	Intergenic
rs112322757	0.421215	0	0.0970528	5.75902e-05	54.2579	181.945	4.02247	6	32445030	Intergenic
rs113698883	0.298127	0	0.201246	0.0125121	-31.3607	157.691	-2.49736	6	32445079	Intergenic
rs114530663	0.00403478	0	0.64477	0.64477	0.691649	2.25058	0.46104	6	32445091	Intergenic
rs112037295	0.29619	0	0.189841	0.0107091	-32.0065	157.289	-2.55205	6	32445114	Intergenic
rs113564222	0.295217	0	0.148998	0.00503781	-35.1345	156.936	-2.80461	6	32445117	Intergenic
rs9269136	0.18834	0	0.132979	0.132979	-15.7532	109.934	-1.50246	6	32445145	Intergenic
rs112304738	0.425981	0	0.115977	0.000123001	51.8993	182.661	3.84007	6	32445147	Intergenic
rs113198753	0.425973	0	0.114587	0.000117648	52.1073	183.086	3.85098	6	32445155	Intergenic
rs9269139	0.426356	0	0.119637	0.000145487	51.439	183.37	3.79865	6	32445156	Intergenic
rs111485810	0.184011	0	0.0785634	0.0785634	-18.2475	107.606	-1.75908	6	32445249	Intergenic
rs112738185	0.30052	0	0.245489	0.0222706	-28.6551	157.166	-2.28572	6	32445258	Intergenic
rs112022655	0.422072	0	0.0997417	6.47654e-05	53.9238	182.215	3.99474	6	32445270	Intergenic
rs148948227	0.0380804	0	0.153598	0.153598	-6.80396	22.736	-1.42694	6	32445284	Intergenic
rs112870338	0.307973	0	0.274047	0.0281925	-27.4768	156.755	-2.1946	6	32445306	Intergenic
rs147716103	0.0367236	0	0.0598717	0.0598717	-8.93195	22.5307	-1.88174	6	32445319	Intergenic
rs113753556	0.402817	0	0.142537	0.000465081	46.0047	172.76	3.5001	6	32445423	Intergenic
rs112127572	0.0378841	0	0.117437	0.117437	-7.40049	22.3432	-1.56562	6	32445447	Intergenic
rs111565383	0.178967	0	0.0801125	0.0801125	-17.5536	100.609	-1.75003	6	32445499	Intergenic
rs112617230	0.410922	0	0.112433	0.000135143	50.7218	176.591	3.81689	6	32445519	Intergenic
rs113438639	0.237034	0	0.243856	0.0365217	-23.5253	126.571	-2.09107	6	32445526	Intergenic
rs112785185	0.296913	0	0.256232	0.0210097	-27.3804	140.76	-2.30781	6	32445530	Intergenic
rs112998409	0.248219	0	0.0932847	0.0932847	-19.1544	130.253	-1.67832	6	32445600	Intergenic
rs111752270	0.0204328	0	0.000248354	2.33008e-05	15.1108	12.7573	4.23066	6	32445603	Intergenic
rs112805017	0.183502	0	0.116006	0.116006	-16.0634	104.448	-1.57176	6	32445650	Intergenic
rs115729631	0.183047	0	0.114408	0.114408	-16.1564	104.736	-1.57869	6	32445658	Intergenic
rs111446687	0.236972	0	0.260679	0.0430003	-22.6719	125.511	-2.02371	6	32445660	Intergenic
rs112236312	0.313097	0	0.211644	0.0112592	-31.7828	157.247	-2.53455	6	32445691	Intergenic
rs117810449	0.000490957	0	0.729653	0.729653	-0.204672	0.350753	-0.345587	6	32445700	Intergenic
rs112283631	0.409432	0	0.102338	8.74879e-05	52.0256	175.881	3.9229	6	32445727	Intergenic
rs113675542	0.0449449	0	0.721168	0.721168	1.79472	25.2873	0.356899	6	32445790	Intergenic
rs115857972	0.312606	0	0.297035	0.0345824	-26.5043	157.306	-2.11321	6	32445792	Intergenic
rs114029602	0.321291	0	0.237809	0.0146554	-30.6437	157.624	-2.44078	6	32445793	Intergenic
rs113982414	0.314784	0	0.25646	0.0208195	-28.9966	157.399	-2.31124	6	32445799	Intergenic
rs111331759	0.32363	0	0.223588	0.0115548	-31.788	158.433	-2.52546	6	32445916	Intergenic
rs112685094	0.0366522	0	0.0924421	0.0924421	-7.71897	21.044	-1.68265	6	32445917	Intergenic
rs111286773	0.110939	0	0.0228864	0.00149182	-25.601	64.9648	-3.17627	6	32445926	Intergenic
rs139661039	0.0341082	0	0.194686	0.194686	5.62523	18.8151	1.29684	6	32445957	Intergenic
rs111421231	0.314847	0	0.296013	0.0329832	-26.6924	156.705	-2.13229	6	32445992	Intergenic
rs111725718	0.334324	0	0.269366	0.0187496	-29.5816	158.392	-2.35047	6	32446010	Intergenic
rs116838521	0.23291	0	0.25069	0.0387535	-22.7557	121.223	-2.0668	6	32446025	Intergenic
rs111737516	0.317605	0	0.261743	0.0213444	-28.8701	157.307	-2.30184	6	32446051	Intergenic
rs113593091	0.317373	0	0.0483592	0.0483592	-24.7384	157.023	-1.9742	6	32446071	Intergenic
rs113573084	0.0461143	0	0.129694	0.129694	-7.99627	27.8466	-1.51531	6	32446078	Intergenic
rs112222276	0.395212	0	0.131721	0.000372023	46.5045	170.723	3.55917	6	32446100	Intergenic
rs141023906	0.171148	0	0.189023	0.0359277	-20.3848	94.4299	-2.09774	6	32446203	Intergenic
rs117756197	0.238445	0	0.253731	0.0380661	-23.0467	123.464	-2.07414	6	32446228	Intergenic
rs112295947	0.286978	0	0.111934	0.111934	-18.9355	141.905	-1.58956	6	32446261	Intergenic
rs10947290	0.0440255	0	0.0589615	0.0261541	-11.0979	24.9027	-2.22392	6	32446269	Intergenic
rs112773249	0.338939	0	0.34286	0.0408799	-25.6635	157.526	-2.04475	6	32446278	Intergenic
rs112292235	0.341492	0	0.347611	0.0416414	-25.561	157.447	-2.03709	6	32446307	Intergenic
rs146136098	0.319774	0	0.203476	0.00872801	-32.8829	157.218	-2.62253	6	32446459	Intergenic
rs113771698	0.402933	0	0.121094	0.000198356	48.5892	170.505	3.7211	6	32446483	Intergenic
rs149419076	0.326862	0	0.0489617	0.0489617	-24.6873	157.214	-1.96892	6	32446484	Intergenic
rs116264493	0.230277	0	0.159502	0.0113873	-27.5575	118.587	-2.53058	6	32446518	Intergenic
rs111451982	0.257431	0	0.275648	0.0410943	-23.4661	131.986	-2.04258	6	32446588	Intergenic
rs117468562	0.0329834	0	0.409711	0.409711	3.55653	18.6112	0.824402	6	32446600	Intergenic
rs113878212	0.317641	0	0.265323	0.0218735	-28.627	155.923	-2.29256	6	32446674	Intergenic
rs111768304	0.0330727	0	0.219597	0.219597	-5.49232	20.017	-1.2276	6	32446682	Intergenic
rs113920868	0.403156	0	0.0705475	1.31867e-05	56.6693	169.17	4.35698	6	32446691	Intergenic
rs112483502	0.491413	0	0.106294	0.106294	20.6128	162.886	1.61508	6	32446711	Intergenic
rs111426121	0.419099	0	0.147494	0.00033741	46.9299	171.389	3.58474	6	32446717	Intergenic
rs111770739	0.300957	0	0.239716	0.0183405	-28.8626	149.739	-2.35867	6	32446724	Intergenic
rs111701655	0.409682	0	0.0998974	6.20543e-05	52.2849	170.443	4.00486	6	32446737	Intergenic
rs112886432	0.39531	0	0.106657	0.000119965	49.686	166.88	3.8462	6	32446833	Intergenic
rs111654163	0.177298	0	0.189953	0.0342286	-20.9217	97.6337	-2.11737	6	32446840	Intergenic
rs113287560	0.39606	0	0.0927087	6.07394e-05	51.8694	167.321	4.00992	6	32446843	Intergenic
rs112271734	0.335868	0	0.0985112	0.0985112	-20.7199	157.288	-1.65211	6	32446853	Intergenic
rs111408376	0.329093	0	0.0514732	0.0514732	-24.3729	156.623	-1.94751	6	32446922	Intergenic
rs112180982	0.0484798	0	0.204029	0.204029	-6.90964	29.5936	-1.27016	6	32446960	Intergenic
rs112838820	0.175209	0	0.206937	0.0421161	-19.9456	96.3139	-2.03237	6	32446971	Intergenic
rs112260361	0.074563	0	0.000314537	3.6808e-06	30.8532	44.4317	4.62864	6	32446993	Intergenic
rs114711965	0.331262	0	0.0963812	0.0963812	-20.8794	157.699	-1.66266	6	32446994	Intergenic
rs113698578	0.329879	0	0.137576	0.137576	-18.6108	157.09	-1.48488	6	32447014	Intergenic
rs141381650	0.00837306	0	0.653203	0.653203	-0.946516	4.43762	-0.449317	6	32447029	Intergenic
rs113546783	0.177334	0	0.165667	0.02449	-22.0722	96.2888	-2.24935	6	32447058	Intergenic
rs111811969	0.0517291	0	0.218023	0.218023	-6.40874	27.0684	-1.2318	6	32447074	Intergenic
rs111929767	0.0359024	0	0.117653	0.117653	-7.1	20.5899	-1.5647	6	32447081	Intergenic
rs112129982	0.452181	0	0.132525	6.96826e-05	51.9598	170.665	3.97737	6	32447085	Intergenic
rs111428350	0.331423	0	0.289327	0.0246116	-28.1583	156.976	-2.24745	6	32447111	Intergenic
rs111527807	0.0363487	0	0.162462	0.162462	-6.39034	20.9293	-1.39684	6	32447119	Intergenic
rs112725637	0.178592	0	0.117972	0.0112314	-25.0778	97.8319	-2.53542	6	32447120	Intergenic
rs112406591	0.036429	0	0.1295	0.1295	-6.9153	20.8055	-1.51608	6	32447139	Intergenic
rs112295901	0.395783	0	0.0995762	8.55494e-05	50.7726	167.051	3.9283	6	32447154	Intergenic
rs112300117	0.335699	0	0.117131	0.117131	-19.6842	157.81	-1.56693	6	32447162	Intergenic
rs116121115	0.00332958	0	0.336629	0.336629	-1.40716	2.14475	-0.960847	6	32447188	Intergenic
rs112609738	0.335913	0	0.0951461	0.0951461	-20.8859	156.628	-1.66886	6	32447216	Intergenic
rs113779254	0.335056	0	0.0755233	0.0755233	-22.2764	157.102	-1.77727	6	32447219	Intergenic
rs111718315	0.0202899	0	0.000258048	2.43445e-05	15.1446	12.8745	4.22079	6	32447227	Intergenic
rs112957323	0.342188	0	0.0638909	0.0638909	-23.2072	156.864	-1.85294	6	32447341	Intergenic
rs116447872	0.391034	0	0.108331	0.000136739	48.9535	164.743	3.81399	6	32447364	Intergenic
rs143881933	0.402951	0	0.107675	0.000111618	50.4201	170.282	3.86384	6	32447451	Intergenic
rs151118854	0.0112563	0	0.0861554	0.0861554	-4.68404	7.45056	-1.71604	6	32447467	Intergenic
rs111686254	0.328745	0	0.340547	0.0447487	-25.1771	157.367	-2.00701	6	32447474	Intergenic
rs140722716	0.331084	0	0.114288	0.114288	-19.8341	157.741	-1.57921	6	32447518	Intergenic
rs112560426	0.0360898	0	0.162641	0.162641	-6.40054	21.014	-1.39625	6	32447520	Intergenic
rs113365951	0.399434	0	0.130524	0.000295745	47.0101	168.735	3.619	6	32447545	Intergenic
rs112074323	0.330066	0	0.106341	0.106341	-20.2241	156.843	-1.61486	6	32447563	Intergenic
rs112034373	0.234124	0	0.133932	0.00674696	-29.7878	120.902	-2.70908	6	32447574	Intergenic
rs111501405	0.399425	0	0.0725326	1.78368e-05	55.8517	169.465	4.29038	6	32447598	Intergenic
rs113502350	0.328477	0	0.0866794	0.0866794	-21.478	157.174	-1.71318	6	32447616	Intergenic
rs112218504	0.460473	0	0.0595487	0.0595487	24.1112	163.765	1.88412	6	32447644	Intergenic
rs112382673	0.337029	0	0.173436	0.173436	-17.0786	157.411	-1.36125	6	32447653	Intergenic
rs143534179	0.0203703	0	0.000112028	6.03985e-06	16.304	12.9824	4.52499	6	32447659	Intergenic
rs113980521	0.27166	0	0.249133	0.249133	-13.3536	134.259	-1.15246	6	32447667	Intergenic
rs112141256	0.233276	0	0.133344	0.00649769	-29.6847	118.969	-2.72155	6	32447709	Intergenic
rs111614222	0.349017	0	0.0808742	0.0808742	-21.9305	157.829	-1.74564	6	32447715	Intergenic
rs113068067	0.0505954	0	0.389529	0.389529	-4.79913	31.1066	-0.860471	6	32447740	Intergenic
rs113431011	0.386812	0	0.109742	0.00015285	48.2666	162.495	3.78639	6	32447769	Intergenic
rs116142178	0.252049	0	0.0432536	6.66211e-05	41.7954	109.834	3.98804	6	32447816	Intergenic
rs115913904	0.0500866	0	0.509061	0.509061	-3.64695	30.5054	-0.6603	6	32447832	Intergenic
rs114683633	0.0081856	0	0.977413	0.977413	-0.0600406	4.497	-0.0283128	6	32447857	Intergenic
rs111984715	0.331245	0	0.17767	0.17767	-16.9128	157.425	-1.34797	6	32447873	Intergenic
rs111586560	0.33236	0	0.0986073	0.0986073	-20.6822	156.805	-1.65164	6	32447900	Intergenic
rs143882956	0.20672	0	0.0310866	0.000214944	-38.7839	109.829	-3.70077	6	32447953	Intergenic
rs113516320	0.244309	0	0.166453	0.166453	15.2573	121.584	1.38369	6	32447989	Intergenic
rs112999394	0.352115	0	0.336129	0.0302382	26.7274	152.13	2.16696	6	32448098	Intergenic
rs144055000	0.323586	0	0.0909405	0.0909405	-20.8693	152.407	-1.69046	6	32448129	Intergenic
rs114297424	0.00190134	0	0.663288	0.663288	-0.422774	0.94294	-0.435378	6	32448180	Intergenic
rs112263516	0.340555	0	0.202063	0.202063	-15.9801	156.914	-1.2757	6	32448189	Intergenic
rs112731964	0.453707	0	0.292883	0.0024834	-35.9935	141.545	-3.02536	6	32448319	Intergenic
rs111287968	0.0499081	0	0.254584	0.254584	-6.18805	29.5015	-1.13929	6	32448360	Intergenic
rs113592178	0.318578	0	0.0956923	0.0956923	-20.4275	150.322	-1.66611	6	32448398	Intergenic
rs112429383	0.175111	0	0.916746	0.916746	-0.994222	90.4594	-0.104534	6	32448440	Intergenic
rs112623895	0.44936	0	0.432786	0.0252868	26.6183	141.589	2.23699	6	32448500	Intergenic
rs113084337	0.255512	0	0.154728	0.154728	-15.6271	120.595	-1.42303	6	32448561	Intergenic
rs113110718	0.454627	0	0.304334	0.00438448	-35.4056	154.431	-2.84909	6	32448599	Intergenic
rs114812471	0.00811419	0	0.180393	0.180393	-2.95135	4.85432	-1.33955	6	32448614	Intergenic
rs113375518	0.393212	0	0.367331	0.0269125	-27.449	153.877	-2.21278	6	32448616	Intergenic
rs111717580	0.361577	0	0.096912	0.000126033	47.0886	150.837	3.83408	6	32448622	Intergenic
rs113820507	0.208702	0	0.131327	0.00788371	-27.0544	103.678	-2.65701	6	32448652	Intergenic
rs111491706	0.168863	0	0.129634	0.0130706	-22.8521	84.7821	-2.48184	6	32448698	Intergenic
rs112658387	0.0318765	0	0.21645	0.21645	-5.2366	17.9493	-1.23602	6	32448763	Intergenic
rs113372334	0.0491136	0	0.396471	0.396471	-4.61436	29.6136	-0.847941	6	32448792	Intergenic
rs117754721	0.0296092	0	0.290114	0.290114	-4.2968	16.4977	-1.05787	6	32448808	Intergenic
rs151048466	0.012149	0	0.377773	0.377773	-2.24538	6.48091	-0.882006	6	32448886	Intergenic
rs112670782	0.0944602	0	0.0119491	0.000617456	-24.7693	52.3365	-3.42383	6	32448904	Intergenic
rs112912489	0.0487744	0	0.558929	0.558929	-3.16532	29.3338	-0.584432	6	32448962	Intergenic
rs111606504	0.145823	0	0.0777185	0.0777185	-14.5315	67.8553	-1.76408	6	32448985	Intergenic
rs112745667	0.365513	0	0.122638	0.000316184	44.1671	150.38	3.60167	6	32449030	Intergenic
rs113623852	0.324612	0	0.0832046	0.000134992	44.6298	136.7	3.81717	6	32449050	Intergenic
rs113239482	0.348169	0	0.162989	0.162989	-17.3513	154.688	-1.39509	6	32449138	Intergenic
rs113016127	0.348696	0	0.154678	0.154678	-17.7644	155.8	-1.4232	6	32449160	Intergenic
rs113370577	0.378492	0	0.121945	0.121945	-19.1909	153.957	-1.54666	6	32449198	Intergenic
rs117323508	0.0162016	0	0.0275564	0.0189307	7.20809	9.43308	2.34689	6	32449257	Intergenic
rs112164276	0.136406	0	0.552873	0.552873	-5.05259	72.4845	-0.59346	6	32449276	Intergenic
rs111686644	0.0023923	0	0.421623	0.421623	-0.884171	1.21055	-0.803608	6	32449278	Intergenic
rs111486934	0.34991	0	0.149813	0.149813	-17.9013	154.5	-1.44019	6	32449293	Intergenic
rs113112106	0.363532	0	0.0890981	6.91957e-05	48.3435	147.612	3.97903	6	32449345	Intergenic
rs116476294	0.0476139	0	0.421322	0.421322	-4.31409	28.7824	-0.80413	6	32449386	Intergenic
rs111420766	0.34733	0	0.226726	0.226726	-15.0309	154.61	-1.20884	6	32449411	Intergenic
rs112262596	0.0425705	0	0.684852	0.684852	1.96886	23.5339	0.405851	6	32449470	Intergenic
rs149028172	0.312008	0	0.272098	0.0175184	27.3258	132.308	2.37564	6	32449523	Intergenic
rs112431132	0.0414636	0	0.646307	0.646307	2.19775	22.9362	0.458899	6	32449655	Intergenic
rs150236510	0.00482924	0	0.00561413	0.00265159	5.17628	2.96624	3.00548	6	32449662	Intergenic
rs113555372	0.425669	0	0.363314	0.0154289	-29.5237	148.573	-2.42215	6	32449726	Intergenic
rs116129572	0.0182904	0	0.26283	0.26283	-3.50226	9.78299	-1.11973	6	32449754	Intergenic
rs112397543	0.315364	0	0.28205	0.0187489	26.9822	131.777	2.35049	6	32449797	Intergenic
rs112220506	0.343804	0	0.177959	0.177959	-16.6043	151.937	-1.34706	6	32449820	Intergenic
rs112005368	0.358042	0	0.100408	0.000125567	46.0357	144.099	3.83499	6	32449851	Intergenic
rs113237708	0.418296	0	0.234036	0.00168837	-38.0396	146.744	-3.14019	6	32449858	Intergenic
rs111235543	0.0455162	0	0.481494	0.481494	3.55225	25.4673	0.703901	6	32449863	Intergenic
rs113778919	0.362068	0	0.0754948	1.75408e-05	49.9947	135.552	4.29409	6	32449896	Intergenic
rs113560752	0.0373217	0	0.290751	0.290751	-4.93794	21.846	-1.05648	6	32449961	Intergenic
rs139654652	0.0159517	0	0.0592254	0.0592254	5.71481	9.17663	1.88652	6	32449963	Intergenic
rs112950474	0.318373	0	0.232584	0.232584	-14.2016	141.536	-1.19373	6	32449965	Intergenic
rs113925094	0.118767	0	0.0520062	0.0520062	-14.8974	58.7815	-1.94308	6	32449974	Intergenic
rs114756444	0.354105	0	0.362056	0.0397174	-25.4606	153.252	-2.05668	6	32450033	Intergenic
rs111866243	0.335244	0	0.0753179	5.91471e-05	47.0276	137.112	4.01619	6	32450037	Intergenic
rs112123917	0.417733	0	0.414218	0.0340294	26.1375	152.044	2.11972	6	32450058	Intergenic
rs112965310	0.35357	0	0.191659	0.191659	-16.1584	153.151	-1.30569	6	32450089	Intergenic
rs113193209	0.41776	0	0.161911	6.77982e-05	44.1301	122.703	3.98388	6	32450134	Intergenic
rs111818388	0.349544	0	0.0619365	0.0619365	-23.0821	152.89	-1.86675	6	32450140	Intergenic
rs113390654	0.497697	0	0.336482	0.00132816	35.4555	122.012	3.20982	6	32450154	Intergenic
rs112849598	0.0485691	0	0.52862	0.52862	-3.40643	29.2254	-0.630115	6	32450193	Intergenic
rs113653545	0.047846	0	0.477415	0.477415	-3.82028	28.9136	-0.710467	6	32450203	Intergenic
rs116804823	0.21246	0	0.0982314	0.00226994	-29.5549	93.7487	-3.05243	6	32450249	Intergenic
rs114629296	0.207202	0	0.0624469	0.000709756	-32.6967	93.2586	-3.38578	6	32450250	Intergenic
rs114538644	0.226992	0	0.0157131	4.11388e-06	-45.5489	97.8125	-4.60554	6	32450273	Intergenic
rs115154852	0.00102655	0	0.508294	0.508294	0.497701	0.566084	0.661497	6	32450297	Intergenic
rs112709278	0.0400264	0	0.444834	0.444834	3.62152	22.4662	0.764056	6	32450319	Intergenic
rs113735409	0.480656	0	0.300292	0.00255939	37.4884	154.477	3.01623	6	32450333	Intergenic
rs111515670	0.0399996	0	0.535113	0.535113	2.9258	22.2534	0.620221	6	32450343	Intergenic
rs113126903	0.187822	0	0.362007	0.362007	-8.51176	87.1927	-0.911548	6	32450357	Intergenic
rs112442055	0.0346348	0	0.426464	0.426464	-3.57078	20.1609	-0.795258	6	32450461	Intergenic
rs115752890	0.18876	0	0.700362	0.700362	-3.51236	83.3025	-0.384831	6	32450463	Intergenic
rs116798152	0.159865	0	0.0600559	0.0600559	-15.5995	68.8225	-1.88038	6	32450464	Intergenic
rs111724660	0.419563	0	0.266159	0.266159	13.3439	144.01	1.11195	6	32450497	Intergenic
rs116405062	0.283166	0	0.188154	0.188154	-15.1882	133.187	-1.31606	6	32450580	Intergenic
rs114444673	0.275811	0	0.152763	0.152763	-16.296	129.894	-1.42984	6	32450613	Intergenic
rs114505663	0.354748	0	0.206336	0.206336	-15.6582	153.531	-1.2637	6	32450678	Intergenic
rs114020391	0.463491	0	0.154217	6.76969e-05	50.0073	157.535	3.98424	6	32450721	Intergenic
rs10807106	0.0821595	0	0.0459825	0.00687238	-17.1918	40.4541	-2.70297	6	32450851	Intergenic
rs111443340	0.432409	0	0.114408	2.5394e-05	52.0716	152.889	4.21127	6	32450915	Intergenic
rs111370717	0.185484	0	0.0393541	0.00013806	-32.1282	71.0482	-3.81162	6	32451073	Intergenic
rs148986099	0.202837	0	0.0998834	0.0998834	-15.4366	88.0135	-1.64542	6	32451242	Intergenic
rs114152279	0.200944	0	0.157376	0.157376	-13.2492	87.8036	-1.41395	6	32451243	Intergenic
rs116669498	0.300002	0	0.220814	0.220814	-14.3318	137.019	-1.22437	6	32451288	Intergenic
rs114499204	0.300939	0	0.154004	0.154004	-16.7454	137.988	-1.42553	6	32451289	Intergenic
rs112313642	0.337323	0	0.288526	0.0187386	-28.3752	145.71	-2.35069	6	32451351	Intergenic
rs112454839	0.375797	0	0.0887877	3.72134e-05	49.6514	144.943	4.12413	6	32451361	Intergenic
rs113103322	0.0753575	0	0.515706	0.515706	-4.06852	39.181	-0.649978	6	32451362	Intergenic
rs113807133	0.105913	0	0.545728	0.545728	-4.20504	48.4413	-0.604174	6	32451395	Intergenic
rs149301963	0.00458822	0	0.00867123	0.00503907	4.63216	2.72803	2.80453	6	32451402	Intergenic
rs148072714	0.00468641	0	0.00802569	0.00437551	4.66079	2.67491	2.84974	6	32451419	Intergenic
rs112844943	0.296154	0	0.419908	0.419908	-9.48189	138.195	-0.806582	6	32451484	Intergenic
rs113280652	0.451252	0	0.395938	0.0142125	28.8762	138.705	2.45185	6	32451491	Intergenic
rs112485397	0.373654	0	0.390884	0.0444506	-25.0709	155.606	-2.00982	6	32451526	Intergenic
rs111864734	0.355114	0	0.05777	0.05777	-23.4806	153.138	-1.89744	6	32451570	Intergenic
rs114485351	0.114991	0	0.129097	0.0263197	-16.8964	57.8507	-2.22146	6	32451613	Intergenic
rs113184844	0.363692	0	0.207835	0.00300976	35.7789	145.443	2.96674	6	32451650	Intergenic
rs113385613	0.327442	0	0.159101	0.159101	-16.8828	143.754	-1.4081	6	32451693	Intergenic
rs112030127	0.180485	0	0.608752	0.608752	-4.76944	86.8242	-0.511855	6	32451730	Intergenic
rs111503007	0.289701	0	0.231101	0.231101	13.578	128.558	1.19753	6	32451758	Intergenic
rs115134516	0.353543	0	0.142248	0.000465607	-40.4133	133.34	-3.4998	6	32451760	Intergenic
rs111561355	0.234544	0	0.265429	0.035806	21.7892	107.747	2.09912	6	32451762	Intergenic
rs111913450	0.32064	0	0.654049	0.654049	-5.26892	138.232	-0.448144	6	32451788	Intergenic
rs111534607	0.141672	0	0.149032	0.149032	-11.9337	68.3979	-1.44296	6	32451822	Intergenic
rs113555882	0.461205	0	0.290345	0.290345	-12.1938	132.993	-1.05737	6	32451834	Intergenic
rs112039933	0.0111403	0	0.29109	0.29109	-2.51192	5.66114	-1.05573	6	32451847	Intergenic
rs112488366	0.0424634	0	0.145054	0.145054	-7.04626	23.381	-1.45723	6	32451849	Intergenic
rs112052527	0.271857	0	0.427636	0.427636	-8.58125	117.028	-0.793243	6	32451888	Intergenic
rs141389624	0.0783122	0	0.803649	0.803649	1.51334	37.0489	0.248627	6	32451897	Intergenic
rs113915046	0.284577	0	0.0985357	0.0985357	-19.2011	135.094	-1.65199	6	32451902	Intergenic
rs111823664	0.291129	0	0.335076	0.0420207	22.5391	122.875	2.03331	6	32451906	Intergenic
rs111480513	0.187162	0	0.341135	0.341135	-8.87376	86.8982	-0.951925	6	32451947	Intergenic
rs112941712	0.179235	0	0.635955	0.635955	-4.296	82.3651	-0.473361	6	32451954	Intergenic
rs111819957	0.191125	0	0.588595	0.588595	-5.1027	89.0036	-0.540874	6	32451963	Intergenic
rs112924441	0.203221	0	0.368167	0.368167	-8.58418	90.9909	-0.899911	6	32452005	Intergenic
rs115939429	0.256637	0	0.181078	0.00649984	-27.87	104.876	-2.72144	6	32452051	Intergenic
rs116779856	0.000731973	0	0.231583	0.231583	0.785856	0.431531	1.19629	6	32452083	Intergenic
rs114052058	0.126078	0	0.80749	0.80749	-1.88812	60.0438	-0.243666	6	32452110	Intergenic
rs113692821	0.0837841	0	0.0449381	0.00744289	17.9412	44.9382	2.67635	6	32452142	Intergenic
rs115789995	0.445986	0	0.273895	0.00284729	37.0923	154.539	2.98376	6	32452176	Intergenic
rs116255384	0.0420438	0	0.368313	0.368313	-4.35519	23.4358	-0.899637	6	32452190	Intergenic
rs1557550	0.0414904	0	0.256882	0.256882	-5.42029	22.8548	-1.13379	6	32452202	Intergenic
rs112083075	0.293825	0	0.0929752	0.0929752	-19.677	137.198	-1.67991	6	32452281	Intergenic
rs111466958	0.0435702	0	0.200845	0.200845	-6.19835	23.4807	-1.27915	6	32452282	Intergenic
rs112856706	0.0442665	0	0.290964	0.290964	-5.18025	24.0639	-1.05601	6	32452286	Intergenic
rs113392964	0.321211	0	0.116986	0.116986	-18.5642	140.252	-1.56755	6	32452361	Intergenic
rs111362358	0.0489261	0	0.375796	0.375796	-4.77357	29.0498	-0.88567	6	32452378	Intergenic
rs113035329	0.357721	0	0.0519526	0.0519526	-24.2016	155.062	-1.94353	6	32452399	Intergenic
rs116746871	0.114107	0	0.00760714	0.000120482	-29.9598	60.7089	-3.84514	6	32452406	Intergenic
rs114627355	0.0717512	0	0.0289929	0.00477363	-17.5023	38.4679	-2.82193	6	32452407	Intergenic
rs112199266	0.358818	0	0.0536724	0.0536724	-24.0623	155.525	-1.92947	6	32452409	Intergenic
rs115549271	0.0952993	0	0.0242631	0.00187885	-22.0501	50.3097	-3.10874	6	32452443	Intergenic
rs113662775	0.406013	0	0.148658	0.000208833	45.0244	147.434	3.70808	6	32452470	Intergenic
rs112042015	0.0198704	0	0.00131514	0.000309891	12.7662	12.5273	3.60689	6	32452473	Intergenic
rs116177640	0.068502	0	0.00816769	0.000713536	-20.6149	37.1038	-3.38432	6	32452501	Intergenic
rs113961610	0.287942	0	0.101016	0.101016	-19.1483	136.333	-1.63995	6	32452506	Intergenic
rs112731889	0.368218	0	0.0925299	2.96372e-05	47.8579	131.322	4.17624	6	32452517	Intergenic
rs111392214	0.074322	0	0.103062	0.032291	-13.2099	38.076	-2.14079	6	32452562	Intergenic
rs112318009	0.0686448	0	0.18262	0.18262	8.50471	40.7224	1.33273	6	32452587	Intergenic
rs111498012	0.375315	0	0.567037	0.567037	-7.13409	155.327	-0.57242	6	32452602	Intergenic
rs112861904	0.304822	0	0.144043	0.00118827	-35.2768	118.424	-3.24168	6	32452609	Intergenic
rs113505364	0.358024	0	0.0554414	0.0554414	-23.8492	155.034	-1.9154	6	32452626	Intergenic
rs115484013	0.116562	0	0.0696566	0.00802409	-20.5073	59.8381	-2.65105	6	32452707	Intergenic
rs111876734	0.448021	0	0.251138	0.00159006	-39.028	152.758	-3.15772	6	32452767	Intergenic
rs111482361	0.342474	0	0.0938323	7.27756e-05	44.7685	127.355	3.96702	6	32452802	Intergenic
rs113945442	0.0771785	0	0.0343501	0.0050218	-17.5928	39.3197	-2.80563	6	32452831	Intergenic
rs113896331	0.0964508	0	0.0275581	0.00233894	-21.8017	51.3161	-3.04343	6	32452857	Intergenic
rs114283579	0.0994591	0	0.0233335	0.00158059	-22.9269	52.658	-3.15947	6	32453000	Intergenic
rs116393453	0.315088	0	0.316436	0.0313769	-25.2192	137.301	-2.15226	6	32453036	Intergenic
rs114540984	0.314927	0	0.180874	0.180874	-15.7855	139.175	-1.33807	6	32453037	Intergenic
rs113135522	0.0862478	0	0.0117941	0.000827364	-23.3953	48.9621	-3.34347	6	32453064	Intergenic
rs116940195	0.000615928	0	0.759523	0.759523	-0.174179	0.323775	-0.306108	6	32453093	Intergenic
rs113585828	0.360336	0	0.361507	0.0374893	-25.8737	154.676	-2.0804	6	32453095	Intergenic
rs111231267	0.407396	0	0.418741	0.0416581	25.382	155.276	2.03692	6	32453103	Intergenic
rs112633264	0.363291	0	0.0534894	0.0534894	-24.0279	154.842	-1.93095	6	32453107	Intergenic
rs113496636	0.0482299	0	0.415807	0.415807	-4.395	29.1723	-0.813718	6	32453163	Intergenic
rs112131939	0.483673	0	0.167051	8.33574e-05	50.4765	164.586	3.93454	6	32453191	Intergenic
rs113931976	0.0491939	0	0.351107	0.351107	-5.03601	29.1694	-0.932445	6	32453194	Intergenic
rs114487899	0.0153089	0	0.66102	0.66102	-1.25582	8.20169	-0.438505	6	32453238	Intergenic
rs115327502	0.036429	0	0.000192381	1.0776e-05	20.8089	22.3561	4.40099	6	32453277	Intergenic
rs111524667	0.0212897	0	0.400997	0.400997	-2.82438	11.3097	-0.839843	6	32453284	Intergenic
rs117816501	0.0160231	0	0.0477782	0.0360604	6.47384	9.53759	2.09625	6	32453302	Intergenic
rs80151942	0.0496313	0	0.162523	0.162523	-7.65106	30.0108	-1.39663	6	32453320	Intergenic
rs114787421	0.299261	0	0.226306	0.226306	-14.4092	141.828	-1.20993	6	32453336	Intergenic
rs115476773	0.367227	0	0.120369	0.120369	-19.4605	156.978	-1.55323	6	32453338	Intergenic
rs111797324	0.406906	0	0.126807	0.126807	19.1734	157.698	1.52682	6	32453372	Intergenic
rs140926846	0.0364201	0	6.36558e-05	1.86734e-06	22.6802	22.6336	4.76727	6	32453395	Intergenic
rs139395809	0.105859	0	0.00975787	0.00029419	-27.6652	58.3931	-3.62036	6	32453409	Intergenic
rs140309996	0.0150947	0	0.406534	0.406534	-2.39579	8.33165	-0.830009	6	32453467	Intergenic
rs144039739	0.0362594	0	0.000114922	4.99399e-06	21.8475	22.9041	4.56504	6	32453474	Intergenic
rs149088066	0.382804	0	0.996084	0.996084	-0.0618556	158.869	-0.0049075	6	32453495	Intergenic
rs116157044	0.429391	0	0.69475	0.69475	5.07281	167.11	0.392417	6	32453496	Intergenic
rs112273001	0.40338	0	0.278141	0.278141	13.698	159.533	1.0845	6	32453500	Intergenic
rs112212315	0.350454	0	0.349805	0.0362842	-25.8969	152.987	-2.09373	6	32453532	Intergenic
rs113912730	0.414332	0	0.186178	0.186178	16.885	163.14	1.32197	6	32453543	Intergenic
rs113167065	0.145279	0	0.000417097	1.08436e-07	48.6377	83.8362	5.31199	6	32453558	Intergenic
rs114060570	0.0333226	0	0.151326	0.151326	-6.47706	20.3767	-1.43486	6	32453568	Intergenic
rs143112017	0.0150501	0	0.599941	0.599941	-1.5214	8.4143	-0.524486	6	32453570	Intergenic
rs112143298	0.146957	0	0.000269375	4.17128e-08	50.8068	85.8495	5.48344	6	32453579	Intergenic
rs113070642	0.449297	0	0.294757	0.00581978	-35.9891	170.305	-2.75777	6	32453583	Intergenic
rs114242345	0.11716	0	0.0262081	0.00150962	-25.8292	66.272	-3.17283	6	32453590	Intergenic
rs112221534	0.22277	0	0.593705	0.593705	-5.16617	93.7801	-0.533474	6	32453603	Intergenic
rs77217201	0.275873	0	0.265847	0.0295102	-25.2555	134.634	-2.1766	6	32453612	Intergenic
rs115610745	0.376466	0	0.378338	0.0396703	-25.9566	159.205	-2.05717	6	32453632	Intergenic
rs113890481	0.121615	0	0.00125738	4.12107e-06	38.997	71.7082	4.60518	6	32453650	Intergenic
rs147783849	0.309428	0	0.166621	0.166621	14.2631	106.339	1.38314	6	32453663	Intergenic
rs112776365	0.0724921	0	0.00484492	0.000388417	23.9228	45.4672	3.54783	6	32453795	Intergenic
rs116042774	0.218574	0	0.201326	0.0220956	-23.8044	108.175	-2.28872	6	32453810	Intergenic
rs114684285	0.0837663	0	0.018939	0.00209396	-21.525	48.9497	-3.07657	6	32453819	Intergenic
rs112112734	0.381322	0	0.115461	0.115461	-19.8045	158.291	-1.57411	6	32453853	Intergenic
rs114879996	0.204631	0	0.24538	0.0422796	-20.4918	101.822	-2.03076	6	32453854	Intergenic
rs111266158	0.0277614	0	0.563268	0.563268	-2.38282	16.9956	-0.577995	6	32453882	Intergenic
rs112062732	0.240935	0	0.183231	0.183231	-12.9956	95.3495	-1.33087	6	32453936	Intergenic
rs57294695	0.0203971	0	0.00150946	0.000389077	13.2079	13.8628	3.54738	6	32453997	Intergenic
rs114789073	0.0142199	0	0.517132	0.517132	-1.76922	7.45963	-0.647773	6	32454023	Intergenic
rs114715869	0.0923	0	0.0665396	0.0124576	-17.6375	49.8163	-2.49891	6	32454061	Intergenic
rs9469141	0.0137736	0	0.569022	0.569022	-1.50604	6.99356	-0.569493	6	32454069	Intergenic
rs77526396	0.2147	0	0.245089	0.0403968	-21.4244	109.257	-2.04967	6	32454098	Intergenic
rs146457749	0.376796	0	0.11801	0.11801	-19.6022	157.251	-1.56318	6	32454156	Intergenic
rs140761059	0.0136932	0	0.491535	0.491535	-1.83231	7.09551	-0.68787	6	32454166	Intergenic
rs72849254	0.380046	0	0.145952	0.145952	-18.3175	158.713	-1.45398	6	32454200	Intergenic
rs73731412	0.11666	0	0.190621	0.0454554	-14.2735	50.9122	-2.00042	6	32454215	Intergenic
rs76731120	0.354605	0	0.217197	0.217197	-15.011	147.971	-1.23402	6	32454239	Intergenic
rs113658854	0.345884	0	0.200423	0.200423	-15.2788	142.404	-1.28035	6	32454246	Intergenic
rs77748895	0.424018	0	0.232624	0.00257613	-38.978	167.217	-3.01425	6	32454269	Intergenic
rs112854093	0.378484	0	0.234463	0.234463	-14.8679	156.38	-1.18894	6	32454275	Intergenic
rs112018983	0.379367	0	0.22455	0.22455	-15.1851	156.324	-1.21452	6	32454278	Intergenic
rs74609150	0.410869	0	0.138297	0.000276314	-47.16	168.178	-3.63655	6	32454293	Intergenic
rs111703557	0.390597	0	0.257475	0.257475	-14.3069	159.627	-1.13238	6	32454297	Intergenic
rs71538543	0.00231196	0	0.0119029	0.00610992	3.14664	1.31709	2.74182	6	32454322	Intergenic
rs79232087	0.411101	0	0.220011	0.0026258	-39.0494	168.477	-3.00845	6	32454327	Intergenic
rs116541556	0.400345	0	0.0598518	0.0598518	-24.0939	163.918	-1.88188	6	32454360	Intergenic
rs115851054	0.392909	0	0.17163	0.17163	-17.3869	161.777	-1.36698	6	32454361	Intergenic
rs76791823	0.14818	0	1.29868e-09	7.46899e-11	59.9162	84.6845	6.51092	6	32454401	Intergenic
rs73731415	0.178771	0	0.0114292	1.73422e-05	-39.5706	84.8186	-4.29662	6	32454428	Intergenic
rs9269258	0.153705	0	7.92008e-05	2.34614e-09	57.3695	92.2885	5.97182	6	32454462	Intergenic
rs9269259	0.152268	0	3.69184e-09	3.07132e-10	58.9615	87.7257	6.29514	6	32454463	Intergenic
rs9269260	0.154205	0	0.00018384	1.22181e-08	54.2295	90.6215	5.69665	6	32454466	Intergenic
rs115022112	0.401237	0	0.0911666	0.0911666	-21.8969	168.021	-1.68928	6	32454575	Intergenic
rs9269263	0.148671	0	3.98951e-09	3.19233e-10	58.3511	86.0825	6.28914	6	32454581	Intergenic
rs72508413	0.313543	0	0.0849626	0.000535579	-44.032	161.736	-3.4623	6	32454597	Intergenic
rs151157560	0.447825	0	0.136424	4.18946e-05	-50.6262	152.71	-4.09677	6	32454634	Intergenic
rs114077582	0.0895506	0	0.0544594	0.00825008	-17.7654	45.227	-2.64166	6	32454654	Intergenic
rs57640649	0.0187367	0	0.00570974	0.00258811	10.4029	11.9222	3.01284	6	32454658	Intergenic
rs9269268	0.152	0	7.91066e-05	2.08387e-09	56.5985	89.2466	5.99113	6	32454667	Intergenic
rs73731419	0.158017	0	0.000134673	6.27234e-09	56.7699	95.4957	5.80933	6	32454694	Intergenic
rs145704749	0.240123	0	0.00186753	4.18532e-09	62.2816	112.319	5.8767	6	32454744	Intergenic
rs148967059	0.000160677	0	0.900285	0.900285	-0.0291231	0.0540216	-0.125301	6	32454755	Intergenic
rs73401326	0.326826	0	0.0850749	0.000288634	-45.2269	155.635	-3.62529	6	32454783	Intergenic
rs142972412	0.227581	0	0.000143476	2.01482e-11	74.3568	122.985	6.70495	6	32454837	Intergenic
rs145092566	0.282042	0	0.0250783	7.14711e-06	-51.5646	131.933	-4.48926	6	32454838	Intergenic
rs139029897	0.320283	0	0.0720793	0.000183822	-46.4638	154.321	-3.74027	6	32454882	Intergenic
rs114141268	0.187867	0	0.000165377	1.95219e-09	64.3901	115.103	6.00174	6	32454899	Intergenic
rs76483802	0.310758	0	0.0280125	8.65498e-06	-55.5345	155.86	-4.44831	6	32454913	Intergenic
rs139465672	0.176495	0	7.02925e-05	7.91422e-10	65.2267	112.61	6.14664	6	32454920	Intergenic
rs149234868	0.400327	0	0.0526219	1.3699e-06	-59.9008	153.847	-4.82934	6	32454921	Intergenic
rs73401330	0.322818	0	0.0122383	7.67583e-09	63.4799	120.811	5.77543	6	32454968	Intergenic
rs73401332	0.0197722	0	0.0106697	0.00569553	9.84258	12.6732	2.76481	6	32454973	Intergenic
rs75310737	0.168068	0	1.79249e-09	1.49405e-10	64.3552	100.924	6.40598	6	32454993	Intergenic
rs145260193	0.189295	0	0.000154501	6.74243e-10	64.2069	108.22	6.17202	6	32455012	Intergenic
rs147610934	0.174602	0	4.14585e-11	1.40624e-12	71.5508	102.033	7.08344	6	32455033	Intergenic
rs73401335	0.00197276	0	0.797978	0.797978	-0.333259	1.69514	-0.255965	6	32455040	Intergenic
rs144515162	0.00212451	0	0.327829	0.327829	-1.28393	1.72174	-0.978496	6	32455083	Intergenic
rs151209291	0.110483	0	0.00123121	1.11655e-05	37.4774	72.7717	4.39328	6	32455089	Intergenic
rs111984068	0.365647	0	0.0458485	0.0458485	24.9422	156.03	1.99679	6	32455311	Intergenic
rs111388755	0.156803	0	0.544057	0.544057	-4.74431	61.1525	-0.606689	6	32455439	Intergenic
rs73401338	0.329138	0	0.788194	0.788194	2.95641	121.097	0.268657	6	32455507	Intergenic
rs79197920	0.0673683	0	0.779724	0.779724	-1.57351	31.6533	-0.279679	6	32455569	Intergenic
rs79327907	0.000428472	0	0.630079	0.630079	-0.296007	0.377749	-0.481616	6	32455577	Intergenic
rs76359966	0.0722154	0	0.519911	0.519911	3.75813	34.1091	0.643483	6	32455580	Intergenic
rs78897911	0.12323	0	0.625038	0.625038	-3.53634	52.3578	-0.488723	6	32455586	Intergenic
rs113466984	0.0320372	0	0.702366	0.702366	-1.5226	15.8765	-0.382128	6	32455629	Intergenic
rs74671299	0.126087	0	0.566211	0.566211	-4.20281	53.6785	-0.57364	6	32455644	Intergenic
rs77886588	0.152804	0	0.266931	0.266931	-8.67786	61.102	-1.11016	6	32455645	Intergenic
rs79874075	0.0699302	0	0.958749	0.958749	0.292035	31.878	0.0517237	6	32455649	Intergenic
rs74499753	0.11051	0	0.997092	0.997092	-0.0245225	45.2788	-0.00364432	6	32455651	Intergenic
rs74487484	0.21445	0	0.226612	0.226612	-10.8512	80.5396	-1.20913	6	32455661	Intergenic
rs75495772	0.0148537	0	0.441476	0.441476	2.13659	7.70544	0.769703	6	32455718	Intergenic
rs77497538	0.0693678	0	0.0646954	0.0145015	-13.8338	32.0235	-2.44459	6	32455725	Intergenic
rs78871603	0.011292	0	0.895659	0.895659	-0.310417	5.60239	-0.131147	6	32455741	Intergenic
rs77769241	0.204542	0	5.35541e-05	1.36209e-10	75.3175	137.63	6.42007	6	32455742	Intergenic
rs138703393	0.0996822	0	0.516925	0.516925	-4.26164	43.2393	-0.648093	6	32455743	Intergenic
rs77194371	0.347598	0	0.00972726	2.90527e-09	70.606	141.439	5.93686	6	32455756	Intergenic
rs113886492	0.0210487	0	0.0165049	0.00988533	9.8544	14.5909	2.57981	6	32455763	Intergenic
rs79648921	0.201355	0	0.000116007	1.13956e-09	71.0235	136.075	6.08853	6	32455777	Intergenic
rs74835819	0.0520147	0	0.0577604	0.0577604	9.44241	24.7626	1.89751	6	32455787	Intergenic
rs79563328	0.271562	0	0.0049182	9.8812e-08	63.6024	142.453	5.3289	6	32455801	Intergenic
rs78658333	0.205452	0	0.000196708	2.78559e-09	69.4969	136.712	5.94376	6	32455810	Intergenic
rs73401342	0.166185	0	0.00131366	1.98802e-06	51.3211	116.508	4.75464	6	32455812	Intergenic
rs78257338	0.000874797	0	0.632213	0.632213	0.342564	0.512285	0.478615	6	32455819	Intergenic
rs75044322	0.1999	0	0.000316989	1.44588e-08	66.0162	135.663	5.66787	6	32455827	Intergenic
rs75592097	0.20348	0	0.000503563	3.58846e-08	64.6331	137.597	5.50999	6	32455828	Intergenic
rs78214806	0.201194	0	0.000105419	1.00479e-09	71.5324	137.125	6.10865	6	32455838	Intergenic
rs77070267	0.232973	0	0.267849	0.267849	-9.25167	69.7169	-1.10803	6	32455843	Intergenic
rs79781139	0.204774	0	1.07298e-10	7.21437e-12	79.7976	135.573	6.85334	6	32455847	Intergenic
rs75851392	0.202417	0	7.53871e-05	3.68779e-10	73.2296	136.551	6.2667	6	32455859	Intergenic
rs117090862	0.072867	0	0.0874259	0.0874259	-9.83476	33.1112	-1.70914	6	32455898	Intergenic
rs146905608	0.357997	0	0.0610763	1.21535e-05	52.4688	143.841	4.37482	6	32455901	Intergenic
rs79202302	0.204792	0	0.000222208	4.94178e-09	69.0488	139.358	5.84912	6	32455906	Intergenic
rs77764113	0.201926	0	7.98775e-05	5.20499e-10	73.0501	138.251	6.2128	6	32455928	Intergenic
rs111868473	0.0457572	0	0.210476	0.210476	-6.06915	23.4892	-1.25226	6	32455943	Intergenic
rs78323436	0.200748	0	0.000236218	7.66909e-09	67.7891	137.762	5.77557	6	32455952	Intergenic
rs77794680	0.390267	0	0.0399414	2.1821e-07	61.7566	141.966	5.18312	6	32455956	Intergenic
rs111688133	0.0742685	0	0.199734	0.199734	-7.39948	33.2979	-1.28231	6	32455965	Intergenic
rs113705785	0.434319	0	0.0393805	7.01157e-09	67.7073	136.715	5.79065	6	32456018	Intergenic
rs72849262	0.449637	0	0.0512998	1.30594e-08	65.9691	134.641	5.68529	6	32456132	Intergenic
rs75699330	0.401862	0	0.0262678	6.28901e-09	68.3546	138.468	5.80889	6	32456139	Intergenic
rs79677293	0.209023	0	0.00018128	1.9924e-09	70.9259	139.809	5.99843	6	32456156	Intergenic
rs113205159	0.0791691	0	0.492147	0.492147	-4.03172	34.4506	-0.686898	6	32456166	Intergenic
rs76687830	0.208246	0	0.000340458	1.14646e-08	67.8549	141.341	5.7075	6	32456190	Intergenic
rs78819855	0.211638	0	0.000130965	8.03106e-10	73.2434	142.099	6.14431	6	32456198	Intergenic
rs72849263	0.208782	0	0.000207803	3.74184e-09	70.5632	143.271	5.89522	6	32456239	Intergenic
rs116553580	0.432658	0	0.155515	5.05541e-05	46.3991	131.055	4.05305	6	32456249	Intergenic
rs79494664	0.475827	0	0.157067	4.99149e-06	50.0803	120.344	4.56515	6	32456256	Intergenic
rs77490899	0.229625	0	0.000155541	2.05426e-10	76.4852	144.75	6.35723	6	32456262	Intergenic
rs146298400	0.47248	0	0.116352	5.66273e-07	55.2597	122.029	5.00238	6	32456264	Intergenic
rs78253982	0.226233	0	0.000414399	4.79574e-09	70.8817	146.604	5.85411	6	32456265	Intergenic
rs75349662	0.233714	0	0.000156051	1.60473e-10	77.5673	147.118	6.39507	6	32456287	Intergenic
rs115479558	0.478639	0	0.0666016	3.15422e-09	65.2991	121.528	5.92336	6	32456288	Intergenic
rs116644119	0.486949	0	0.153221	2.04494e-06	51.5722	117.934	4.74893	6	32456318	Intergenic
rs75185583	0.241024	0	0.00370292	5.95283e-07	60.826	148.423	4.99274	6	32456326	Intergenic
rs150008990	0.465936	0	0.0977699	3.92263e-08	-57.2181	108.453	-5.4943	6	32456329	Intergenic
rs77512426	0.221913	0	0.000435447	8.57685e-09	69.8037	147.031	5.75671	6	32456335	Intergenic
rs78486723	0.223957	0	0.000234138	1.32161e-09	73.3702	146.357	6.06475	6	32456339	Intergenic
rs74813816	0.227715	0	0.000226638	1.00785e-09	74.5561	148.986	6.10816	6	32456353	Intergenic
rs79911538	0.233544	0	0.000578773	6.71896e-09	70.6778	148.607	5.7978	6	32456357	Intergenic
rs76009041	0.227054	0	0.000682851	1.77084e-08	68.4135	147.503	5.63302	6	32456364	Intergenic
rs76398050	0.22909	0	0.000987564	4.09523e-08	66.7792	148.136	5.4867	6	32456366	Intergenic
rs78391724	0.230937	0	0.000147196	2.2622e-10	77.457	149.147	6.3424	6	32456371	Intergenic
rs111319575	0.0214504	0	0.770017	0.770017	-0.971307	11.0382	-0.292352	6	32456445	Intergenic
rs144787108	0.0230214	0	0.00522932	0.0021492	12.209	15.8278	3.0688	6	32456466	Intergenic
rs80268126	0.025378	0	0.351314	0.351314	-3.24657	12.1333	-0.932043	6	32456475	Intergenic
rs113147503	0.0864889	0	0.152338	0.152338	-8.97784	39.3431	-1.43132	6	32456494	Intergenic
rs75814086	0.217325	0	0.000264977	3.5719e-09	71.3754	146.207	5.90289	6	32456513	Intergenic
rs74528051	0.211772	0	0.000112069	6.47507e-10	74.2354	144.367	6.17841	6	32456553	Intergenic
rs79175537	0.212513	0	7.13463e-05	2.2783e-10	76.6921	146.266	6.3413	6	32456573	Intergenic
rs75103235	0.21204	0	0.00014178	1.23614e-09	73.294	145.538	6.07548	6	32456602	Intergenic
rs75961603	0.475407	0	0.109129	1.75739e-06	57.1702	143.079	4.77949	6	32456687	Intergenic
rs77110097	0.490252	0	0.083618	8.22399e-08	63.3691	139.662	5.36214	6	32456691	Intergenic
rs76263067	0.477809	0	0.140153	8.50508e-06	52.8316	140.821	4.45206	6	32456694	Intergenic
rs78855616	0.298234	0	0.00161329	4.04485e-10	77.0505	151.871	6.25229	6	32456731	Intergenic
rs77852709	0.499652	0	0.0758121	3.77211e-08	66.2833	145.175	5.5012	6	32456753	Intergenic
rs58265620	0.18177	0	0.00404293	1.25633e-05	49.133	126.551	4.36758	6	32456760	Intergenic
rs78937964	0.489904	0	0.153067	1.83773e-06	51.8832	118.284	4.7705	6	32456778	Intergenic
rs78539152	0.216137	0	0.000145854	9.74316e-10	74.1813	147.231	6.11356	6	32456790	Intergenic
rs77923331	0.219297	0	0.000118403	4.12737e-10	75.8808	147.443	6.24913	6	32456793	Intergenic
rs77831735	0.305277	0	0.00685163	5.38962e-08	67.295	153.142	5.43795	6	32456795	Intergenic
rs78999765	0.213647	0	0.00018236	1.78415e-09	72.3056	144.438	6.01633	6	32456812	Intergenic
rs79493873	0.273704	0	0.0026117	2.44992e-08	69.2344	154.125	5.57679	6	32456819	Intergenic
rs79870380	0.217566	0	0.000117934	4.63546e-10	75.45	146.625	6.23097	6	32456843	Intergenic
rs77950401	0.342144	0	0.0310539	1.82585e-06	58.4905	150.247	4.7718	6	32456891	Intergenic
rs79963281	0.219913	0	0.000264947	3.10256e-09	72.05	147.82	5.92608	6	32456898	Intergenic
rs74432088	0.214736	0	6.45632e-05	1.34766e-10	77.6232	146.111	6.42169	6	32456899	Intergenic
rs77963297	0.0622266	0	0.233415	0.233415	-6.3951	28.8023	-1.19161	6	32456900	Intergenic
rs77159790	0.231393	0	0.000240378	8.87307e-10	75.1317	150.295	6.12847	6	32456912	Intergenic
rs75077509	0.241676	0	0.000355765	9.15448e-10	75.1832	150.745	6.12349	6	32456916	Intergenic
rs77315897	0.00870334	0	0.502823	0.502823	-1.39843	4.35575	-0.670054	6	32456925	Intergenic
rs76224106	0.378975	0	0.0155116	4.7866e-09	71.2389	148.07	5.85443	6	32456928	Intergenic
rs78443865	0.208603	0	0.000155735	2.24447e-09	72.1358	145.558	5.97905	6	32456951	Intergenic
rs77213787	0.210496	0	0.000282364	8.22278e-09	69.6871	146.178	5.76383	6	32456976	Intergenic
rs76388981	0.175415	0	0.00158567	2.35404e-06	52.8041	125.136	4.72038	6	32457013	Intergenic
rs79580861	0.215584	0	0.000279979	5.47495e-09	70.8935	147.764	5.83205	6	32457027	Intergenic
rs79299257	0.223537	0	5.92355e-05	5.39022e-11	80.396	150.209	6.55974	6	32457057	Intergenic
rs79868762	0.212094	0	0.000466898	2.37678e-08	67.4351	145.942	5.58207	6	32457098	Intergenic
rs112382204	0.0247353	0	0.00734265	0.00339633	12.5408	18.3271	2.92939	6	32457101	Intergenic
rs74397916	0.492752	0	0.0642974	5.52086e-09	-67.9821	135.942	-5.83066	6	32457216	Intergenic
rs74317846	0.223082	0	0.00017576	8.99166e-10	74.9476	149.662	6.12635	6	32457217	Intergenic
rs76002501	0.499393	0	0.109586	2.78206e-07	-59.4644	133.963	-5.13764	6	32457221	Intergenic
rs79503340	0.499304	0	0.109801	4.1084e-07	-59.5076	138.096	-5.06387	6	32457224	Intergenic
rs77561985	0.491645	0	0.0487098	6.47824e-10	72.3105	136.981	6.17833	6	32457236	Intergenic
rs79357367	0.214236	0	0.000282717	6.64967e-09	70.625	148.296	5.79954	6	32457242	Intergenic
rs79199186	0.478291	0	0.102992	7.525e-07	58.4133	139.408	4.9473	6	32457248	Intergenic
rs55723336	0.494474	0	0.10549	3.36364e-07	59.6904	136.885	5.10184	6	32457250	Intergenic
rs75078575	0.216289	0	9.40462e-05	3.76652e-10	76.5208	149.258	6.26341	6	32457258	Intergenic
rs148826043	0.498768	0	0.186548	2.60495e-05	-49.0723	136.156	-4.20551	6	32457265	Intergenic
rs79042439	0.221002	0	0.00029674	3.93275e-09	71.7611	148.59	5.887	6	32457285	Intergenic
rs74745419	0.22152	0	0.000453716	1.17833e-08	69.7287	149.5	5.70283	6	32457291	Intergenic
rs113923037	0.155767	0	0.23003	0.23003	-9.2612	59.5345	-1.20028	6	32457315	Intergenic
rs75620297	0.464696	0	0.0736267	8.2766e-09	-61.8428	115.166	-5.76273	6	32457324	Intergenic
rs78845660	0.472167	0	0.13572	1.18448e-06	-52.3451	116.091	-4.85822	6	32457325	Intergenic
rs112324351	0.16049	0	0.650872	0.650872	-3.52567	60.6946	-0.45255	6	32457338	Intergenic
rs76021974	0.13546	0	0.134497	0.0137577	-18.0478	53.6705	-2.46353	6	32457368	Intergenic
rs144822449	0.0941032	0	0.203141	0.203141	-8.13004	40.8099	-1.27265	6	32457374	Intergenic
rs138669835	0.102441	0	0.129809	0.0255533	-14.9348	44.7352	-2.23293	6	32457382	Intergenic
rs79235294	0.208425	0	0.000149652	2.36926e-09	72.465	147.325	5.97023	6	32457390	Intergenic
rs77665390	0.129934	0	0.139115	0.139115	-10.7908	53.2248	-1.4791	6	32457391	Intergenic
rs76802124	0.209139	0	0.000177561	3.1753e-09	71.7318	146.706	5.92227	6	32457396	Intergenic
rs76643418	0.210415	0	0.000151843	2.08777e-09	72.8675	147.943	5.99083	6	32457399	Intergenic
rs78428764	0.121008	0	0.101435	0.0104299	-18.2315	50.6691	-2.56124	6	32457409	Intergenic
rs112817926	0.464972	0	0.186687	7.74407e-06	-45.4466	103.27	-4.47214	6	32457410	Intergenic
rs115490318	0.457064	0	0.110734	1.85155e-07	-54.1465	107.859	-5.21366	6	32457434	Intergenic
rs77714361	0.207309	0	7.5651e-10	8.55924e-11	77.7371	143.453	6.49043	6	32457450	Intergenic
rs149567870	0.486084	0	0.209054	3.10165e-05	45.2886	118.186	4.16587	6	32457454	Intergenic
rs75779249	0.210648	0	0.000158262	2.33086e-09	72.7618	148.401	5.97289	6	32457462	Intergenic
rs78477739	0.0729295	0	0.453735	0.453735	-4.37423	34.0882	-0.749203	6	32457463	Intergenic
rs148333241	0.0462303	0	0.0632791	0.0632791	-8.91071	23.0195	-1.85723	6	32457465	Intergenic
rs75280741	0.207916	0	0.000118379	1.58945e-09	73.6158	148.794	6.03502	6	32457475	Intergenic
rs77256976	0.207505	0	6.51797e-05	3.30934e-10	76.0353	146.427	6.28355	6	32457488	Intergenic
rs76883199	0.203917	0	7.70314e-05	6.77423e-10	74.391	145.309	6.17127	6	32457539	Intergenic
rs75301863	0.203756	0	5.41304e-05	3.06151e-10	75.9657	145.598	6.29563	6	32457566	Intergenic
rs78583156	0.383259	0	0.0239589	3.01081e-08	67.0117	146.27	5.54081	6	32457599	Intergenic
rs113174592	0.493751	0	0.0635307	1.53649e-08	68.5798	146.944	5.65744	6	32457619	Intergenic
rs77312051	0.480978	0	0.0827664	2.74838e-07	62.687	148.744	5.13993	6	32457665	Intergenic
rs117369680	0.000187456	0	0.987124	0.987124	-0.00265333	0.0270313	-0.0161383	6	32457694	Intergenic
rs58937009	0.449021	0	0.145983	1.83761e-05	49.0786	131.261	4.28376	6	32457727	Intergenic
rs58095553	0.474827	0	0.140184	5.07948e-06	52.3446	131.684	4.56148	6	32457733	Intergenic
rs78543540	0.214191	0	0.303866	0.0413945	-18.032	78.1655	-2.03956	6	32457762	Intergenic
rs79044903	0.251942	0	0.235354	0.235354	-11.3621	91.6748	-1.18668	6	32457771	Intergenic
rs115664621	0.0212004	0	0.258909	0.258909	3.75357	11.054	1.12897	6	32457790	Intergenic
rs75876639	0.215236	0	0.214223	0.214223	-11.1009	79.8816	-1.24204	6	32457809	Intergenic
rs76819034	0.4699	0	0.0734753	0.0734753	-23.2894	169.307	-1.78987	6	32457814	Intergenic
rs79584190	0.217057	0	0.0702998	0.0702998	-16.2482	80.5867	-1.80997	6	32457822	Intergenic
rs79438035	0.209255	0	0.287795	0.287795	-9.36155	77.5628	-1.06297	6	32457830	Intergenic
rs77592650	0.208068	0	0.133638	0.133638	-13.1101	76.3975	-1.49991	6	32457835	Intergenic
rs114367853	0.151393	0	0.162136	0.162136	-10.7641	59.2909	-1.39793	6	32457844	Intergenic
rs75467741	0.171728	0	0.20513	0.20513	-10.0969	63.4996	-1.26707	6	32457850	Intergenic
rs77964335	0.206479	0	9.45087e-05	1.00995e-09	74.2661	147.845	6.10783	6	32457866	Intergenic
rs76827441	0.184314	0	0.449717	0.449717	-6.25577	68.4932	-0.755888	6	32457868	Intergenic
rs74973088	0.49634	0	0.189622	0.189622	-18.8842	207.267	-1.3117	6	32457874	Intergenic
rs80133970	0.20605	0	7.15162e-05	5.31263e-10	75.4144	147.497	6.20958	6	32457880	Intergenic
rs113133909	0.228072	0	0.0222159	0.00013383	-46.0554	145.41	-3.8193	6	32457928	Intergenic
rs146683660	0.22651	0	0.000513961	7.97689e-09	69.7434	146.155	5.76895	6	32457944	Intergenic
rs77823906	0.231089	0	0.00284836	5.64481e-07	60.7757	147.571	5.00299	6	32457945	Intergenic
rs114067101	0.00253513	0	0.749993	0.749993	0.401169	1.585	0.318649	6	32457960	Intergenic
rs59473977	0.0277882	0	0.001739	0.000461917	16.4666	22.1103	3.50192	6	32457981	Intergenic
rs59918538	0.182047	0	0.00103041	7.15351e-07	56.4698	129.768	4.95715	6	32457989	Intergenic
rs114758808	0.259342	0	0.0224358	4.68555e-05	-50.5768	154.364	-4.07078	6	32457997	Intergenic
rs77413079	0.211031	0	0.000101928	8.66153e-10	75.0884	149.934	6.1323	6	32458003	Intergenic
rs140350368	0.212656	0	0.000217197	4.47704e-09	71.7477	149.624	5.86553	6	32458023	Intergenic
rs115450086	0.210523	0	4.70595e-10	4.78646e-11	79.2675	145.237	6.57743	6	32458073	Intergenic
rs116675682	0.2098	0	9.35887e-05	8.46599e-10	75.2934	150.575	6.13593	6	32458079	Intergenic
rs73401349	0.251031	0	0.0133377	1.82828e-05	-53.8242	157.788	-4.28489	6	32458094	Intergenic
rs111890942	0.247255	0	0.0176601	3.95566e-05	-50.8184	152.878	-4.11005	6	32458131	Intergenic
rs78512156	0.26102	0	0.232189	0.0148089	-25.3016	107.79	-2.43702	6	32458168	Intergenic
rs78947187	0.277686	0	0.258275	0.258275	-12.3642	119.621	-1.13048	6	32458169	Intergenic
rs72849265	0.250281	0	0.0233985	9.24477e-05	-49.2531	158.709	-3.9096	6	32458208	Intergenic
rs62405571	0.208532	0	0.000190732	4.64182e-09	71.464	148.747	5.85953	6	32458228	Intergenic
rs62405572	0.317266	0	0.0233875	5.33568e-06	-58.6648	166.156	-4.55114	6	32458232	Intergenic
rs62405573	0.309294	0	0.021643	5.7055e-06	-58.2511	164.842	-4.53702	6	32458239	Intergenic
rs62405574	0.138334	0	0.206291	0.206291	-9.28734	54.0016	-1.26383	6	32458246	Intergenic
rs115248619	0.256896	0	0.141737	0.141737	-14.0394	91.2939	-1.46935	6	32458258	Intergenic
rs62405575	0.492261	0	0.0657104	1.23129e-08	67.6984	141.292	5.69534	6	32458259	Intergenic
rs77311114	0.170148	0	0.221868	0.0272606	-17.6447	63.8734	-2.20777	6	32458264	Intergenic
rs57053495	0.177396	0	0.00012558	1.15731e-08	65.1715	130.457	5.7059	6	32458277	Intergenic
rs75781111	0.215896	0	5.05227e-10	5.86051e-11	80.079	149.596	6.54725	6	32458280	Intergenic
rs80172909	0.213843	0	9.75809e-05	7.42798e-10	76.2292	153.302	6.15669	6	32458289	Intergenic
rs78383232	0.214977	0	7.58826e-05	3.42411e-10	77.6116	152.819	6.27825	6	32458292	Intergenic
rs113301125	0.354552	0	0.0965652	0.000216481	46.636	158.958	3.69896	6	32458328	Intergenic
rs146177520	0.240587	0	0.0214104	7.77017e-05	-48.1549	148.519	-3.95138	6	32458349	Intergenic
rs74615215	0.238864	0	0.0151782	3.53007e-05	-50.6757	150.101	-4.13626	6	32458389	Intergenic
rs78232591	0.475604	0	0.207516	0.207516	-18.245	209.533	-1.26043	6	32458419	Intergenic
rs116620733	0.271553	0	0.0114927	4.78461e-06	-58.2428	162.14	-4.57402	6	32458425	Intergenic
rs150945160	0.189099	0	0.000257662	3.3335e-08	65.317	139.865	5.52295	6	32458463	Intergenic
rs113912189	0.0291272	0	0.00400756	0.00156616	15.9554	25.4597	3.16214	6	32458683	Intergenic
rs113693373	0.182038	0	0.000572458	2.6515e-07	59.7899	134.959	5.14667	6	32458769	Intergenic
rs111966786	0.182841	0	0.000953442	6.70615e-07	57.2814	132.852	4.96969	6	32458797	Intergenic
rs117422453	4.46325e-05	0						6	32458936	Intergenic
rs111458169	0.186796	0	0.00244014	4.53604e-06	53.4102	135.686	4.58518	6	32458991	Intergenic
rs141423953	0.238989	0	0.000292417	1.50635e-09	76.5329	160.359	6.04368	6	32459205	Intergenic
rs113712440	0.217298	0	6.44311e-05	2.13562e-10	79.1284	155.219	6.35126	6	32459266	Intergenic
rs116837861	0.217226	0	6.6508e-05	2.21606e-10	78.9013	154.606	6.34557	6	32459326	Intergenic
rs114908590	0.218583	0	3.02813e-10	3.21975e-11	81.9993	152.682	6.63615	6	32459327	Intergenic
rs116518095	0.216271	0	0.000150433	1.79369e-09	74.7609	154.458	6.01547	6	32459351	Intergenic
rs115984130	0.0537107	0	0.406923	0.406923	-4.15681	25.1232	-0.829321	6	32459355	Intergenic
rs114861997	0.217146	0	4.02252e-10	4.43808e-11	80.9665	151.014	6.58866	6	32459359	Intergenic
rs149125987	0.35432	0	0.00814415	3.30479e-09	74.1398	157.069	5.91569	6	32459364	Intergenic
rs75885006	0.21811	0	1.34603e-10	1.15824e-11	83.2985	150.707	6.78533	6	32459383	Intergenic
rs78338612	0.342563	0	0.00109263	1.39688e-12	89.1758	158.45	7.08436	6	32459408	Intergenic
rs77171681	0.000124971	0	0.842947	0.842947	-0.0460481	0.0540186	-0.198125	6	32459428	Intergenic
rs78281855	0.218235	0	8.86787e-05	3.91778e-10	77.7206	154.278	6.25727	6	32459437	Intergenic
rs77123178	0.360416	0	0.00969048	4.50287e-09	73.4691	156.941	5.86457	6	32459451	Intergenic
rs76803697	0.217307	0	9.54582e-05	5.3764e-10	77.2105	154.7	6.2077	6	32459456	Intergenic
rs75371622	0.216352	0	6.88092e-05	2.5695e-10	78.5066	154.17	6.32275	6	32459470	Intergenic
rs79052058	0.361309	0	0.00496012	1.57835e-10	79.9204	156.056	6.3976	6	32459475	Intergenic
rs115795737	0.139307	0	0.0775559	0.0775559	-13.2401	56.2691	-1.76505	6	32459515	Intergenic
rs78181233	0.211031	0	4.23711e-10	4.31311e-11	80.051	147.428	6.5929	6	32459526	Intergenic
rs79893879	0.16847	0	0.0497245	0.0497245	-15.5199	62.551	-1.96233	6	32459554	Intergenic
rs74345507	0.206809	0	0.19439	0.00952493	-21.9223	71.4985	-2.59262	6	32459572	Intergenic
rs116611418	0.266929	0	0.0230467	4.00068e-05	-51.5093	157.264	-4.10744	6	32459595	Intergenic
rs76132540	0.210665	0	3.46801e-10	3.38802e-11	80.3646	146.988	6.62864	6	32459626	Intergenic
rs76931568	0.346366	0	0.133512	0.133512	-17.6539	138.443	-1.5004	6	32459665	Intergenic
rs78193344	0.212602	0	2.32134e-10	2.09176e-11	81.6906	148.684	6.69947	6	32459704	Intergenic
rs76867075	0.0425794	0	0.821139	0.821139	-1.01625	20.206	-0.22608	6	32459748	Intergenic
rs72508415	0.171942	0	0.0480247	0.0014338	-30.6519	92.4577	-3.18776	6	32459793	Intergenic
rs73401358	0.0285023	0	0.00112434	0.000256003	18.0428	24.3529	3.65618	6	32459798	Intergenic
rs79420263	0.0380358	0	0.354176	0.354176	-3.9734	18.3914	-0.92652	6	32459803	Intergenic
rs79238108	0.200248	0	8.32143e-10	8.63654e-11	76.922	140.519	6.48907	6	32459807	Intergenic
rs75262655	0.053193	0	0.604549	0.604549	2.59017	25.0157	0.51787	6	32459811	Intergenic
rs72508417	0.291709	0	0.0142794	3.8097e-06	-59.6207	166.429	-4.6215	6	32459813	Intergenic
rs77236357	0.336217	0	0.0278519	4.99743e-06	-59.6801	170.922	-4.5649	6	32459844	Intergenic
rs75496002	0.379724	0	0.252422	0.252422	-14.6668	164.229	-1.14449	6	32459855	Intergenic
rs74728615	0.371789	0	0.120876	0.120876	-19.5617	159.049	-1.55111	6	32459866	Intergenic
rs72508418	0.323568	0	0.0179571	1.54598e-06	-62.2251	167.691	-4.8052	6	32459868	Intergenic
rs77158649	0.0273062	0	0.261075	0.261075	-4.21849	14.0895	-1.12385	6	32459875	Intergenic
rs78091375	0.0221645	0	0.428932	0.428932	2.63556	11.1013	0.79102	6	32459877	Intergenic
rs74347248	0.0221288	0	0.861682	0.861682	0.575992	10.9288	0.174233	6	32459878	Intergenic
rs116587947	0.25694	0	0.0171554	2.54359e-05	-52.5403	155.681	-4.2109	6	32459889	Intergenic
rs114146939	0.25503	0	0.0137066	1.37218e-05	-53.9733	154.073	-4.34827	6	32459890	Intergenic
rs115834108	0.25985	0	0.00785004	2.45553e-06	-59.1855	157.783	-4.71179	6	32459908	Intergenic
rs74507717	0.205211	0	4.23e-10	3.97236e-11	79.6007	145.236	6.6051	6	32459917	Intergenic
rs80072299	0.478773	0	0.0534566	0.0534566	-27.8298	207.663	-1.93121	6	32459923	Intergenic
rs76782015	0.36829	0	0.0405855	7.62942e-06	-59.9814	179.632	-4.47533	6	32459937	Intergenic
rs77765274	0.393846	0	0.0339582	1.09335e-06	-65.5972	181.131	-4.87405	6	32459950	Intergenic
rs74958579	0.35473	0	0.294705	0.294705	-13.2957	160.998	-1.04786	6	32459971	Intergenic
rs76870762	0.354007	0	0.423402	0.423402	-10.1717	161.446	-0.800533	6	32459972	Intergenic
rs139036786	0.214531	0	5.58447e-10	6.41014e-11	79.879	149.461	6.53385	6	32459978	Intergenic
rs77539933	0.213575	0	8.24917e-05	4.68541e-10	76.8576	152.229	6.22929	6	32459985	Intergenic
rs112288203	0.0297788	0	0.00120825	0.000286702	18.5291	26.098	3.62703	6	32459995	Intergenic
rs79054061	0.212352	0	6.95843e-05	3.76087e-10	77.4627	152.943	6.26364	6	32459999	Intergenic
rs76507644	0.212263	0	0.000121463	1.35733e-09	74.7258	152.03	6.06046	6	32460002	Intergenic
rs148630431	0.216967	0	0.000162058	1.92135e-09	74.4827	153.881	6.00432	6	32460019	Intergenic
rs144441217	0.213736	0	3.56996e-10	3.60405e-11	80.5004	147.892	6.6195	6	32460025	Intergenic
rs147402766	0.212835	0	3.5213e-10	3.55005e-11	80.9911	149.6	6.62174	6	32460027	Intergenic
rs114704467	0.214807	0	6.51466e-05	2.66672e-10	78.4215	154.116	6.31701	6	32460038	Intergenic
rs73401361	0.17512	0	0.000556624	3.37686e-07	58.1927	130.14	5.1011	6	32460045	Intergenic
rs77532237	0.22135	0	7.64413e-05	2.0174e-10	79.1766	154.981	6.36001	6	32460050	Intergenic
rs77464688	0.261698	0	0.000982894	4.76121e-09	73.8191	158.942	5.85531	6	32460057	Intergenic
rs75127169	0.211192	0	7.26582e-05	4.53253e-10	76.95	152.34	6.23449	6	32460082	Intergenic
rs112985748	0.309392	0	0.00491552	1.77341e-08	71.0397	159.059	5.63277	6	32460093	Intergenic
rs111499705	0.210603	0	6.07125e-05	3.37054e-10	77.7424	153.214	6.2807	6	32460116	Intergenic
rs113255123	0.211978	0	5.39283e-05	1.98348e-10	78.4677	152.094	6.36261	6	32460157	Intergenic
rs113079522	0.210835	0	3.62758e-10	3.57069e-11	80.7965	148.92	6.62088	6	32460170	Intergenic
rs76308833	0.165872	0	0.245836	0.245836	-9.40839	65.7237	-1.16052	6	32460193	Intergenic
rs112620090	0.344384	0	0.00256185	3.73349e-11	82.5503	155.765	6.61429	6	32460199	Intergenic
rs113666104	0.327245	0	0.00197312	8.13305e-11	81.4563	157.135	6.49812	6	32460222	Intergenic
rs77850263	0.215173	0	9.17786e-05	5.88037e-10	76.8821	154.086	6.1936	6	32460232	Intergenic
rs79851609	0.211745	0	6.52828e-05	3.60296e-10	77.6838	153.49	6.27032	6	32460241	Intergenic
rs76749487	0.211683	0	5.05281e-05	1.82748e-10	78.7537	152.601	6.37518	6	32460286	Intergenic
rs77361953	0.210576	0	3.24267e-10	3.06286e-11	80.8412	148.071	6.64352	6	32460295	Intergenic
rs148950478	0.00490065	0	0.0776027	0.0776027	2.69347	2.32943	1.76477	6	32460310	Intergenic
rs80011694	0.428543	0	0.0603216	1.03103e-06	-61.6675	159.321	-4.88562	6	32460318	Intergenic
rs111460225	0.00708764	0	0.61813	0.61813	0.934956	3.51761	0.498502	6	32460325	Intergenic
rs75013350	0.212745	0	3.84783e-10	4.03514e-11	80.5063	148.664	6.60278	6	32460390	Intergenic
rs76441702	0.134915	0	0.0545249	0.0545249	-14.1573	54.2209	-1.92264	6	32460421	Intergenic
rs74945164	0.211772	0	1.78133e-10	1.48117e-11	82.2788	148.595	6.74973	6	32460447	Intergenic
rs113026095	0.370298	0	0.624884	0.624884	-6.4659	174.882	-0.48894	6	32460486	Intergenic
rs78767260	0.211942	0	1.22361e-10	9.50679e-12	83.1771	149.016	6.81378	6	32460491	Intergenic
rs80221542	0.212147	0	6.71312e-10	7.80444e-11	79.3895	148.978	6.50432	6	32460512	Intergenic
rs75498325	0.212049	0	2.03662e-10	1.77332e-11	82.1149	149.157	6.72356	6	32460514	Intergenic
rs77089552	0.21262	0	3.23069e-11	1.80413e-12	86.0038	148.868	7.04884	6	32460533	Intergenic
rs77707664	0.238614	0	0.00016408	2.87221e-10	79.3981	158.554	6.30552	6	32460541	Intergenic
rs79705649	0.214593	0	5.85661e-10	6.8828e-11	79.8736	149.93	6.52319	6	32460549	Intergenic
rs111235690	0.0318587	0	0.001442	0.000355472	18.7403	27.539	3.57111	6	32460582	Intergenic
rs79487517	0.215539	0	5.94096e-05	2.02564e-10	79.0534	154.529	6.35938	6	32460592	Intergenic
rs75722399	0.214584	0	4.88207e-10	5.39893e-11	80.3942	150.213	6.5595	6	32460615	Intergenic
rs79682288	0.286192	0	0.000837756	3.0831e-10	79.7878	160.674	6.29454	6	32460628	Intergenic
rs75236519	0.373815	0	0.0567111	3.25424e-06	-55.2138	140.743	-4.65408	6	32460670	Intergenic
rs77207275	0.255985	0	0.000217726	1.04719e-10	81.6895	159.908	6.45998	6	32460684	Intergenic
rs112016967	0.182279	0	0.0521052	0.0521052	-16.39	71.21	-1.94226	6	32460713	Intergenic
rs77708826	0.00523093	0	0.310641	0.310641	1.68225	2.75303	1.01388	6	32460721	Intergenic
rs112847791	0.0357953	0	0.555516	0.555516	-2.51635	18.2202	-0.589514	6	32460729	Intergenic
rs76380179	0.169059	0	0.375154	0.375154	-7.20716	66.0415	-0.886861	6	32460750	Intergenic
rs76655753	0.142137	0	0.598943	0.598943	-3.95589	56.5779	-0.525922	6	32460752	Intergenic
rs76753608	0.217789	0	2.20589e-10	2.14283e-11	82.4286	151.542	6.69594	6	32460766	Intergenic
rs112857702	0.0314213	0	0.000547633	8.81049e-05	20.85	28.2731	3.92121	6	32460770	Intergenic
rs113534515	0.353516	0	0.179379	0.179379	-17.1995	164.094	-1.34267	6	32460798	Intergenic
rs77078150	0.281176	0	0.000400156	5.30422e-11	83.6432	162.469	6.56214	6	32460831	Intergenic
rs76785915	0.269732	0	0.00106609	3.71121e-09	75.0747	162.102	5.89658	6	32460841	Intergenic
rs78325334	0.222734	0	0.205479	0.205479	11.9562	89.1777	1.2661	6	32460867	Intergenic
rs74633251	0.131943	0	0.0825095	0.0825095	-12.7649	54.0484	-1.73631	6	32460882	Intergenic
rs140522203	0.0319926	0	0.00226808	0.000709972	18.3182	29.2732	3.3857	6	32460904	Intergenic
rs112340308	0.0317962	0	0.00111876	0.000258521	19.6552	28.94	3.65367	6	32461019	Intergenic
rs111844608	0.0322871	0	0.00078963	0.00015277	20.4947	29.2957	3.78652	6	32461179	Intergenic
rs141357731	0.0319926	0	0.00116747	0.000271893	19.5773	28.9157	3.6407	6	32461565	Intergenic
rs113362321	0.0320551	0	0.000855712	0.000173558	20.2876	29.1954	3.75469	6	32461762	Intergenic
rs112923147	9.81915e-05	0						6	32461871	Intergenic
rs112365711	0.0317694	0	0.000679166	0.000121222	20.5297	28.5284	3.84364	6	32461959	Intergenic
rs111985008	0.0318944	0	0.00029294	3.39103e-05	22.3696	29.1184	4.14548	6	32462012	Intergenic
rs111461669	0.0320283	0	0.000774897	0.00014853	20.4263	28.9932	3.79351	6	32462036	Intergenic
rs113887525	0.0320015	0	0.000899324	0.000190213	20.2968	29.5835	3.73167	6	32462079	Intergenic
rs112387972	0.0323229	0	0.000525139	8.31929e-05	21.3828	29.5282	3.93501	6	32462282	Intergenic
rs111773614	0.0319658	0	0.000285778	3.22942e-05	22.3908	29.017	4.15665	6	32462429	Intergenic
rs111230464	0.0322961	0	0.000559351	9.15546e-05	21.249	29.5048	3.91195	6	32462452	Intergenic
rs143660317	0.0321175	0	0.000266297	2.90609e-05	22.652	29.3572	4.1807	6	32462657	Intergenic
rs150558646	0.0321533	0	0.000934295	0.000199321	20.214	29.5288	3.71988	6	32462727	Intergenic
rs139656455	0.0204595	0	0.00194379	0.000542165	13.2118	14.5889	3.45901	6	32462750	Intergenic
rs149322748	0.0322782	0	0.000325126	3.99603e-05	22.3506	29.6059	4.10771	6	32462787	Intergenic
rs144575178	0.0200757	0	0.0113062	0.00638946	10.3555	14.4193	2.7271	6	32462831	Intergenic
rs139523312	0.0544338	0	1.67734e-06	1.07188e-07	35.0085	43.3998	5.3141	6	32462924	Intergenic
rs144183961	0.0538982	0	0.000201321	1.04973e-05	29.2311	44.0019	4.40667	6	32462930	Intergenic
rs146583864	0.0322425	0	0.000936173	0.00019986	20.2447	29.6296	3.71919	6	32463205	Intergenic
rs140064339	0.0323407	0	0.000930991	0.000197512	20.2897	29.7137	3.72218	6	32463242	Intergenic
rs142421874	0.0323407	0	0.000342658	4.29692e-05	22.221	29.5046	4.09091	6	32463272	Intergenic
rs112994546	0.0324746	0	0.00054464	8.69094e-05	21.2975	29.4501	3.9245	6	32463345	Intergenic
rs140527236	0.0322247	0	0.000300705	3.52873e-05	22.4681	29.505	4.13635	6	32463421	Intergenic
rs150485527	0.0203256	0	0.00586722	0.00267246	11.4871	14.6312	3.0031	6	32463495	Intergenic
rs113683581	0.177968	0	0.000394486	1.34769e-07	60.3751	131.137	5.27224	6	32464039	Intergenic
rs138049066	0.0319033	0	0.000277052	3.11031e-05	22.497	29.1724	4.16524	6	32464071	Intergenic
rs143517539	0.0203256	0	0.00349219	0.0012887	12.2864	14.5728	3.21849	6	32464463	Intergenic
rs61189274	0.0320818	0	0.000671325	0.000117258	20.5704	28.5206	3.85179	6	32464536	Intergenic
rs57610817	0.0320015	0	0.000178662	1.55233e-05	23.3915	29.3036	4.32113	6	32464718	Intergenic
rs61658574	0.0322068	0	0.000619704	0.000104701	20.8498	28.8846	3.87943	6	32464779	Intergenic
rs56844901	0.0320194	0	0.00134212	0.00033424	19.321	29.0099	3.58721	6	32465068	Intergenic
rs61524195	0.0537643	0	0.000153484	6.81375e-06	29.7147	43.6143	4.49943	6	32465082	Intergenic
rs142793732	0.0200132	0	0.00989885	0.00540399	10.5759	14.4528	2.78191	6	32465294	Intergenic
rs146055059	0.0319033	0	0.00104658	0.000232714	19.7605	28.8246	3.68057	6	32465669	Intergenic
rs111414663	0.0316177	0	0.000127271	9.0695e-06	23.911	29.0251	4.43825	6	32465703	Intergenic
rs112658368	0.0320283	0	0.000974201	0.000205203	19.8373	28.5513	3.71252	6	32465803	Intergenic
rs28851843	0.0320015	0	0.000364241	4.63889e-05	21.8347	28.737	4.07311	6	32466011	Intergenic
rs28814305	0.0321443	0	0.000250508	2.62234e-05	22.7153	29.1951	4.204	6	32466126	Intergenic
rs28877027	0.03218	0	0.000825732	0.000163993	20.4017	29.303	3.76886	6	32466159	Intergenic
rs28890929	0.0320908	0	0.00107745	0.000241243	19.7686	28.993	3.67138	6	32466173	Intergenic
rs112686146	0.0320908	0	0.000719654	0.000133761	20.6481	29.2257	3.81943	6	32466533	Intergenic
rs142626339	0.0318051	0	0.00163175	0.000438849	18.7672	28.4979	3.51555	6	32466792	Intergenic
rs146942103	0.0541124	0	6.17936e-06	6.9732e-07	32.4688	42.8153	4.96211	6	32466857	Intergenic
rs112045651	0.0322068	0	0.000439616	6.31026e-05	21.6777	29.3569	4.0009	6	32467144	Intergenic
rs140655429	0.0318319	0	0.00023207	2.34013e-05	22.7752	28.9939	4.22969	6	32468225	Intergenic
rs150115917	0.217164	0	1.4978e-11	7.54235e-13	88.1911	151.323	7.16922	6	32468702	Intergenic
rs111543935	0.175343	0	0.000597668	3.89373e-07	57.9252	130.323	5.07408	6	32468718	Intergenic
rs113602321	0.428517	0	0.0849275	0.0849275	-23.4861	185.849	-1.72278	6	32468804	Intergenic
rs115055593	0.270625	0	0.0131148	1.016e-05	-57.4088	169.178	-4.41374	6	32468827	Intergenic
rs115193715	0.245934	0	0.0102996	1.25719e-05	-55.1532	159.474	-4.36743	6	32468870	Intergenic
rs116526477	0.242783	0	0.0229438	0.000107329	-48.2495	155.168	-3.8734	6	32468879	Intergenic
rs73731427	0.197543	0	4.23479e-10	3.51178e-11	77.8436	138.131	6.62334	6	32468906	Intergenic
rs72849267	0.259065	0	0.00791919	4.16288e-06	-59.5776	167.521	-4.60308	6	32468923	Intergenic
rs72849268	0.229232	0	0.318758	0.0400643	-18.4883	81.0924	-2.05309	6	32468931	Intergenic
rs72849269	0.478889	0	0.165572	0.165572	-19.7456	202.793	-1.38657	6	32468939	Intergenic
rs73403117	0.165051	0	0.0321237	0.000721489	-32.3419	91.4891	-3.38128	6	32468956	Intergenic
rs115084652	0.246621	0	0.0117541	1.64227e-05	-54.18	158.12	-4.30869	6	32468978	Intergenic
rs116048339	0.24871	0	0.00979549	1.10975e-05	-56.1693	163.365	-4.3946	6	32468982	Intergenic
rs116380301	0.250558	0	0.018285	5.39457e-05	-51.5391	162.92	-4.03784	6	32468983	Intergenic
rs74372324	0.203435	0	3.18122e-11	1.53314e-12	84.9149	144.195	7.07146	6	32468996	Intergenic
rs144975609	0.250308	0	0.0113496	1.61044e-05	-55.3704	164.814	-4.31301	6	32468997	Intergenic
rs141020324	0.247576	0	0.016635	4.14584e-05	-51.6685	158.874	-4.0992	6	32469001	Intergenic
rs138155894	0.0834092	0	0.264076	0.264076	-7.06994	40.075	-1.11681	6	32469005	Intergenic
rs73403121	0.461179	0	0.882778	0.882778	-2.13965	210.574	-0.147449	6	32469012	Intergenic
rs74197151	0.24888	0	0.0133231	2.61623e-05	-53.8997	164.338	-4.20453	6	32469035	Intergenic
rs72849272	0.00571296	0	0.0592794	0.0592794	-3.37632	3.20444	-1.88612	6	32469037	Intergenic
rs74211958	0.261207	0	0.0115556	1.08195e-05	-56.9803	167.696	-4.40011	6	32469040	Intergenic
rs72849274	0.49027	0	0.10684	0.10684	-23.3543	209.748	-1.61256	6	32469068	Intergenic
rs112457394	0.269259	0	0.0206245	4.19349e-05	-53.4315	170.121	-4.09655	6	32469073	Intergenic
rs72849276	0.191313	0	5.40081e-10	4.36607e-11	76.0088	132.988	6.59109	6	32469075	Intergenic
rs73729745	0.274668	0	0.0141886	1.17389e-05	-57.4904	172.096	-4.38238	6	32469136	Intergenic
rs73403123	0.029993	0	0.000357934	4.43058e-05	20.8286	26.0131	4.0838	6	32469171	Intergenic
rs74583807	0.20464	0	0.398769	0.398769	-7.34925	75.8551	-0.843822	6	32469214	Intergenic
rs73403125	0.0301448	0	0.00121818	0.000285361	18.5303	26.084	3.62824	6	32469215	Intergenic
rs80293621	0.338698	0	0.0865773	0.0865773	-19.4222	128.443	-1.71374	6	32469218	Intergenic
rs116691706	0.203515	0	3.47097e-10	3.02011e-11	79.5673	143.352	6.64559	6	32469222	Intergenic
rs114565678	0.37411	0	0.0539258	7.41465e-06	-56.4848	158.866	-4.48142	6	32469224	Intergenic
rs116474488	0.251959	0	0.0113408	1.38689e-05	-55.5245	163.232	-4.34593	6	32469226	Intergenic
rs150857211	0.186153	0	0.170797	0.170797	-11.4167	69.481	-1.36965	6	32469227	Intergenic
rs139296575	0.195856	0	0.0776524	0.0776524	-15.3224	75.4087	-1.76447	6	32469233	Intergenic
rs77693147	0.203337	0	2.15714e-10	1.68819e-11	80.489	143.004	6.73073	6	32469247	Intergenic
rs112675983	0.162016	0	0.80346	0.80346	-1.995	64.259	-0.248872	6	32469251	Intergenic
rs73403128	0.0631996	0	0.00159743	0.000112415	25.0184	41.9634	3.8621	6	32469280	Intergenic
rs150045497	0.250861	0	0.0141014	2.43983e-05	-53.5459	160.978	-4.2203	6	32469285	Intergenic
rs75700544	0.247059	0	0.000104056	1.90485e-11	83.1742	153.506	6.71314	6	32469300	Intergenic
rs73729748	0.202953	0	1.69753e-10	1.21597e-11	80.9559	142.645	6.7783	6	32469312	Intergenic
rs114521853	0.176102	0	0.0586273	0.0586273	-15.8416	70.1821	-1.89098	6	32469316	Intergenic
rs115060214	0.155598	0	0.206207	0.206207	-10.088	63.69	-1.26406	6	32469317	Intergenic
rs72849282	0.253718	0	0.0119414	1.48165e-05	-55.4019	163.604	-4.3314	6	32469335	Intergenic
rs76317804	0.245684	0	0.0232963	0.000119328	-48.8077	160.923	-3.8475	6	32469375	Intergenic
rs78776915	0.462821	0	0.0944255	0.0944255	-23.3115	194.271	-1.6725	6	32469380	Intergenic
rs80216275	0.268652	0	0.00900112	2.4838e-06	-59.6518	160.438	-4.70946	6	32469383	Intergenic
rs75140942	0.219431	0	0.00010388	3.09477e-10	76.6119	148.165	6.29396	6	32469389	Intergenic
rs75519123	0.239685	0	0.0119145	2.3045e-05	-53.0011	156.763	-4.23314	6	32469404	Intergenic
rs77278603	0.195008	0	5.00069e-05	3.91e-10	73.6201	138.414	6.25758	6	32469421	Intergenic
rs111902726	0.216173	0	6.58394e-05	2.14209e-10	78.5558	153.003	6.35079	6	32469463	Intergenic
rs75238419	0.207961	0	8.87985e-10	1.02336e-10	78.0777	145.923	6.46346	6	32469491	Intergenic
rs74673002	0.210282	0	5.06167e-05	2.02954e-10	78.3575	151.835	6.35909	6	32469496	Intergenic
rs80281605	0.20921	0	0.000106236	1.33789e-09	74.701	151.813	6.06278	6	32469505	Intergenic
rs78819244	0.208523	0	4.08902e-10	3.96433e-11	80.0071	146.71	6.6054	6	32469510	Intergenic
rs77147336	8.03385e-05	0						6	32469517	Intergenic
rs115161695	0.00668595	0	0.614024	0.614024	0.952934	3.57012	0.504338	6	32469641	Intergenic
rs116191291	0.107341	0	0.708354	0.708354	-2.50258	44.7585	-0.374068	6	32469662	Intergenic
rs115115354	0.251781	0	0.203429	0.203429	-12.8601	102.241	-1.27184	6	32469671	Intergenic
rs74661798	0.128863	0	0.0991383	0.0991383	-11.8771	51.8743	-1.64905	6	32469675	Intergenic
rs112753756	0.153027	0	0.159702	0.159702	-10.8244	59.2639	-1.40607	6	32469722	Intergenic
rs76566845	0.353971	0	0.0283064	2.63971e-06	-62.08	174.685	-4.69703	6	32469756	Intergenic
rs112339987	0.106074	0	0.315559	0.315559	-6.81671	46.1324	-1.00363	6	32469761	Intergenic
rs74533346	0.206506	0	4.63109e-11	2.5373e-12	84.8206	146.776	7.00123	6	32469765	Intergenic
rs74580628	0.205997	0	6.12157e-10	6.28257e-11	79.061	146.281	6.53686	6	32469793	Intergenic
rs78669605	0.347669	0	0.0251122	2.48984e-06	-62.6033	176.744	-4.70896	6	32469805	Intergenic
rs79696067	0.207247	0	1.06459e-09	1.26847e-10	77.9401	146.885	6.4309	6	32469825	Intergenic
rs112194159	0.0310285	0	0.00112532	0.000256693	19.1793	27.5281	3.65549	6	32470768	Intergenic
rs113664977	0.0815436	0	0.287565	0.287565	-6.42426	36.4912	-1.06348	6	32471008	Intergenic
rs111637026	0.192321	0	0.395089	0.395089	-7.44622	76.6654	-0.850425	6	32471012	Intergenic
rs116829906	0.0614857	0	0.773755	0.773755	1.54077	28.7279	0.287466	6	32471026	Intergenic
rs111720260	0.0310017	0	0.00153419	0.000391283	18.3422	26.7579	3.54589	6	32471113	Intergenic
rs113227649	0.0309214	0	0.00113816	0.000262124	19.143	27.5047	3.65011	6	32471121	Intergenic
rs112801048	0.0311178	0	0.00209581	0.000626076	17.9616	27.5818	3.42006	6	32471206	Intergenic
rs77081502	0.159561	0	0.34439	0.34439	-7.61671	64.8914	-0.945527	6	32472104	Intergenic
rs75560072	0.173326	0	0.228711	0.228711	-10.0302	69.4375	-1.20369	6	32472107	Intergenic
rs113578127	0.0312338	0	0.00122539	0.000293293	19.1776	28.0475	3.62115	6	32472254	Intergenic
rs75073083	0.222743	0	6.53447e-05	1.95533e-10	80.8788	161.473	6.36481	6	32472471	Intergenic
rs75153822	0.223841	0	3.57713e-10	4.35377e-11	82.7971	157.783	6.59151	6	32472472	Intergenic
rs76812385	0.00150858	0	0.0749572	0.0749572	1.60061	0.807939	1.78073	6	32472490	Intergenic
rs74778143	0.0104619	0	0.284297	0.284297	-2.44493	5.21417	-1.07072	6	32472536	Intergenic
rs75393164	0.221841	0	0.000109796	6.59923e-10	77.9469	159.318	6.17541	6	32472553	Intergenic
rs79601710	0.215289	0	5.4182e-05	1.90269e-10	79.5982	156.194	6.369	6	32472593	Intergenic
rs75176490	0.216262	0	8.04153e-05	4.80666e-10	78.0586	157.225	6.22529	6	32472604	Intergenic
rs75427248	0.21512	0	5.9502e-05	2.29611e-10	79.0497	155.456	6.3401	6	32472605	Intergenic
rs79265816	0.369102	0	0.00831488	1.14938e-09	76.4503	157.736	6.08715	6	32472664	Intergenic
rs77021177	0.369771	0	0.140315	0.000819339	42.9561	164.798	3.34618	6	32472668	Intergenic
rs77411399	0.413395	0	0.0141013	3.23781e-10	77.9529	153.739	6.28694	6	32472713	Intergenic
rs80110355	0.393944	0	0.00810532	1.08251e-10	80.8866	157.024	6.45496	6	32472719	Intergenic
rs74557528	0.0142288	0	0.58917	0.58917	-1.51364	7.85585	-0.540039	6	32472722	Intergenic
rs76384286	0.216503	0	5.22522e-05	1.45196e-10	79.9789	155.664	6.41034	6	32472725	Intergenic
rs77460382	0.244113	0	0.000197471	3.59993e-10	79.9181	162.44	6.27046	6	32472733	Intergenic
rs79451346	0.0154607	0	0.541149	0.541149	-1.68753	7.62625	-0.611077	6	32472736	Intergenic
rs72849285	0.238498	0	0.000169356	3.93784e-10	79.4479	161.252	6.25647	6	32472797	Intergenic
rs79617281	0.246327	0	0.000260745	6.09655e-10	78.8515	162.379	6.18791	6	32472820	Intergenic
rs80326593	0.219226	0	6.84662e-05	2.55199e-10	79.5772	158.351	6.32381	6	32472827	Intergenic
rs75424998	0.218431	0	6.27302e-05	2.25015e-10	79.8179	158.337	6.34322	6	32472830	Intergenic
rs115413530	0.00457037	0	0.585974	0.585974	-0.756975	1.93144	-0.54468	6	32472846	Intergenic
rs77003302	0.0178887	0	0.189931	0.189931	-4.04352	9.5161	-1.31078	6	32472847	Intergenic
rs72849286	0.218949	0	1.84113e-11	1.01899e-12	88.6033	154.516	7.12792	6	32472873	Intergenic
rs77484451	0.218699	0	5.54023e-05	1.68734e-10	80.5217	158.92	6.3874	6	32472893	Intergenic
rs78242887	0.218655	0	6.45643e-05	2.29604e-10	79.6977	158.015	6.34011	6	32472899	Intergenic
rs77096675	0.218128	0	9.46984e-11	7.7138e-12	85.1135	154.67	6.84377	6	32472910	Intergenic
rs75600369	0.219422	0	4.27614e-10	5.04413e-11	81.8659	155.283	6.56963	6	32472931	Intergenic
rs77290417	0.218021	0	5.08958e-05	1.4977e-10	80.7833	159.046	6.40561	6	32472934	Intergenic
rs139038289	0.219083	0	0.000165262	2.24788e-09	75.2566	158.439	5.9788	6	32472940	Intergenic
rs142244845	0.212611	0	0.0839887	0.0839887	-15.791	83.5087	-1.728	6	32472941	Intergenic
rs77930301	0.231893	0	1.41541e-10	1.55689e-11	84.8182	158.247	6.7425	6	32472943	Intergenic
rs116193532	3.5706e-05	0						6	32472961	Intergenic
rs78584244	0.00204417	0	0.354653	0.354653	-1.05202	1.29181	-0.925602	6	32473009	Intergenic
rs77311729	0.00555228	0	0.513391	0.513391	-1.15984	3.14932	-0.653566	6	32473017	Intergenic
rs77513908	0.00342778	0	0.141937	0.141937	-1.92554	1.71906	-1.46862	6	32473018	Intergenic
rs112232534	0.0257887	0	0.228223	0.228223	-4.19318	12.1102	-1.20495	6	32473041	Intergenic
rs112531832	0.0354918	0	0.930028	0.930028	-0.372195	17.9664	-0.0878092	6	32473044	Intergenic
rs113299215	0.326746	0	0.00400248	3.36049e-09	76.1433	165.827	5.91294	6	32473089	Intergenic
rs116274877	0.220851	0	0.000100965	6.18383e-10	78.195	159.803	6.18567	6	32473099	Intergenic
rs115428791	0.221047	0	5.97024e-05	1.72485e-10	80.8192	160.265	6.38403	6	32473101	Intergenic
rs116758859	0.22036	0	4.71949e-10	5.7601e-11	81.8067	155.997	6.54983	6	32473104	Intergenic
rs146380578	0.0583257	0	0.135138	0.135138	-7.83081	27.4681	-1.49414	6	32473109	Intergenic
rs114561193	0.339528	0	0.00226647	8.79797e-11	83.1025	164.148	6.48628	6	32473120	Intergenic
rs114898953	0.0519254	0	0.0519407	0.0519407	-9.6862	24.836	-1.94363	6	32473140	Intergenic
rs111894799	0.220761	0	5.43501e-05	1.45846e-10	81.2414	160.652	6.40966	6	32473167	Intergenic
rs116586023	0.12747	0	0.207836	0.207836	-9.02962	51.3944	-1.25954	6	32473199	Intergenic
rs114335201	0.15841	0	0.251787	0.251787	-8.97023	61.2664	-1.14602	6	32473206	Intergenic
rs142633963	0.222439	0	4.18917e-10	5.10286e-11	82.4531	157.602	6.5679	6	32473248	Intergenic
rs140656634	0.221136	0	7.89566e-05	3.46237e-10	79.5234	160.529	6.27652	6	32473259	Intergenic
rs72849287	0.221118	0	1.30671e-10	1.19975e-11	84.813	156.471	6.78024	6	32473321	Intergenic
rs113941649	0.221645	0	2.10742e-10	2.1862e-11	83.9693	157.398	6.69301	6	32473379	Intergenic
rs111863034	0.221681	0	6.12365e-05	1.80378e-10	80.9064	160.956	6.37718	6	32473388	Intergenic
rs112707813	0.220244	0	6.20176e-05	2.00155e-10	80.4166	159.813	6.36122	6	32473412	Intergenic
rs73403198	0.184073	0	0.000395473	1.14103e-07	62.1201	137.237	5.3027	6	32473419	Intergenic
rs111900528	0.464526	0	0.0457887	8.51338e-09	69.9568	147.612	5.75797	6	32473448	Intergenic
rs111940905	0.434069	0	0.060738	0.060738	-25.6313	186.79	-1.8754	6	32473454	Intergenic
rs112572344	0.170907	0	0.835487	0.835487	-1.66637	64.3873	-0.207669	6	32473495	Intergenic
rs73729750	0.216593	0	5.08119e-10	5.89091e-11	80.953	152.915	6.54648	6	32473503	Intergenic
rs114895810	0.00173174	0	0.716316	0.716316	0.347654	0.915285	0.363387	6	32473514	Intergenic
rs113014127	0.210897	0	0.258161	0.258161	-9.77289	74.6989	-1.13075	6	32473536	Intergenic
rs138002663	0.125783	0	0.186453	0.186453	-9.39701	50.5916	-1.32114	6	32473542	Intergenic
rs113310401	0.21803	0	6.80713e-05	2.93318e-10	79.3708	158.609	6.30227	6	32473554	Intergenic
rs111344982	0.336449	0	0.00654934	1.03258e-08	73.5217	164.906	5.72529	6	32473588	Intergenic
rs112357425	0.252218	0	0.265353	0.0169023	-22.4557	88.3656	-2.38883	6	32473616	Intergenic
rs114313885	0.2246	0	2.7827e-10	3.22562e-11	83.9079	159.885	6.63588	6	32473628	Intergenic
rs114666889	0.225287	0	9.03585e-05	3.99373e-10	80.0967	164.012	6.25427	6	32473636	Intergenic
rs115214341	0.225064	0	8.30896e-05	3.4884e-10	80.5251	164.659	6.27535	6	32473641	Intergenic
rs116001816	0.227786	0	1.77714e-10	1.96576e-11	85.1886	161.252	6.70854	6	32473686	Intergenic
rs60993360	0.187403	0	0.000567793	2.30232e-07	61.3613	140.697	5.17311	6	32473694	Intergenic
rs148477705	0.0299038	0	0.00209119	0.000633661	17.5328	26.3311	3.41678	6	32473720	Intergenic
rs112365225	0.226073	0	3.61013e-10	4.53642e-11	83.2951	159.983	6.58541	6	32473740	Intergenic
rs111570293	0.226715	0	2.03212e-10	2.23009e-11	84.8561	160.879	6.69011	6	32473792	Intergenic
rs75796665	0.225876	0	1.38313e-10	1.38862e-11	85.77	161.025	6.75909	6	32473799	Intergenic
rs74588093	0.226403	0	1.10402e-10	1.05729e-11	86.1138	160.443	6.79848	6	32473810	Intergenic
rs74569570	0.227653	0	2.85788e-11	2.10786e-12	89.4982	162.207	7.02716	6	32473816	Intergenic
rs77932560	0.225939	0	3.78958e-10	4.74297e-11	83.3347	160.457	6.57879	6	32473832	Intergenic
rs57316878	0.031582	0	0.00129999	0.000310846	18.9868	27.7223	3.60609	6	32473834	Intergenic
rs74696032	0.226296	0	2.29573e-10	2.61767e-11	84.7355	161.555	6.66662	6	32473866	Intergenic
rs59110988	0.0308768	0	0.00300705	0.00104093	17.1831	27.4575	3.27922	6	32473882	Intergenic
rs79747029	0.223975	0	1.37824e-10	1.36983e-11	85.6012	160.298	6.76106	6	32473889	Intergenic
rs79184871	0.468097	0	0.0619102	2.31074e-07	66.2678	164.141	5.17243	6	32473972	Intergenic
rs77103549	0.228126	0	7.84105e-11	7.29586e-12	87.4128	162.761	6.85174	6	32474022	Intergenic
rs74930081	0.225457	0	3.83549e-10	4.88145e-11	83.6421	161.854	6.57451	6	32474088	Intergenic
rs76659340	0.241498	0	0.000112304	2.01493e-10	83.1109	170.755	6.3602	6	32474090	Intergenic
rs77017079	0.224867	0	3.97033e-11	3.036e-12	88.7208	161.745	6.97605	6	32474095	Intergenic
rs75800703	0.224983	0	3.54942e-10	4.43043e-11	83.839	161.906	6.58892	6	32474096	Intergenic
rs113277625	0.459849	0	0.935186	0.935186	-1.13284	194.055	-0.0813217	6	32474340	Intergenic
rs112642216	0.0309303	0	0.00333504	0.00120453	17.0379	27.6905	3.23781	6	32474687	Intergenic
rs112127663	0.0311446	0	0.00153808	0.000415115	18.8154	28.4058	3.53028	6	32475279	Intergenic
rs111752979	0.0537732	0	0.000331119	2.20229e-05	27.9334	43.3346	4.24333	6	32475333	Intergenic
rs145847998	0.0309839	0	0.0015482	0.000420804	18.7629	28.3052	3.52668	6	32475755	Intergenic
rs149038762	0.458786	0	0.270187	0.270187	-15.3848	194.682	-1.10263	6	32475948	Intergenic
rs145751209	0.0313231	0	0.0013231	0.000320567	18.8756	27.5205	3.59809	6	32476745	Intergenic
rs138765515	0.0310196	0	0.000787465	0.000152077	19.9288	27.6835	3.78765	6	32477092	Intergenic
rs142750904	0.0310642	0	0.00178503	0.000494454	18.1826	27.2409	3.48374	6	32477176	Intergenic
rs146945241	0.0305643	0	0.00180676	0.000513445	18.0786	27.087	3.47364	6	32477226	Intergenic
rs148037060	0.030975	0	0.0011958	0.000281857	19.0718	27.5823	3.63143	6	32477791	Intergenic
rs59393499	0.0201382	0	0.00542418	0.00241895	11.5927	14.6063	3.0333	6	32477946	Intergenic
rs112696801	0.0280203	0	0.0501163	0.0269234	-8.29307	14.048	-2.21263	6	32478129	Intergenic
rs57404925	0.156374	0	0.00135327	5.17767e-06	49.9604	120.173	4.55746	6	32478360	Intergenic
rs111724472	0.227179	0	2.01827e-10	2.29613e-11	85.267	162.649	6.68583	6	32478484	Intergenic
rs137969124	0.00325817	0	0.553605	0.553605	-0.740294	1.56181	-0.592367	6	32478510	Intergenic
rs143121953	0.0310107	0	0.00766599	0.00354175	15.2164	27.2241	2.91633	6	32478530	Intergenic
rs141845951	0.0294842	0	0.621608	0.621608	1.90872	14.9548	0.493573	6	32478545	Intergenic
rs146258419	0.0250478	0	0.0958546	0.0958546	-5.76101	11.9679	-1.66529	6	32478547	Intergenic
rs138222079	0.0322068	0	0.0910598	0.0910598	-6.81604	16.2696	-1.68983	6	32478552	Intergenic
rs142727788	0.03559	0	0.335749	0.335749	-3.99594	17.2324	-0.9626	6	32478556	Intergenic
rs114488401	0.057683	0	0.726923	0.726923	-1.81056	26.8795	-0.349222	6	32478581	Intergenic
rs139753177	0.253905	0	6.85358e-05	8.96838e-12	88.1156	166.825	6.82216	6	32478619	Intergenic
rs144785148	0.0191652	0	0.0419085	0.0311393	7.9461	13.5925	2.15529	6	32478628	Intergenic
rs140036576	0.161525	0	0.029618	0.000211775	-30.6999	68.6759	-3.70454	6	32478632	Intergenic
rs112275579	0.48304	0	0.164413	3.62168e-05	50.4383	149.122	4.13038	6	32478651	Intergenic
rs112993783	0.144199	0	0.0418032	0.00145111	-26.9959	71.874	-3.18429	6	32478652	Intergenic
rs112840324	0.350936	0	0.0571479	3.71423e-05	53.2033	166.387	4.12457	6	32478658	Intergenic
rs80296745	0.12839	0	0.0103723	6.78682e-05	-30.4194	58.3097	-3.98364	6	32478683	Intergenic
rs79819213	0.450449	0	0.189722	0.000360108	44.919	158.519	3.56772	6	32478705	Intergenic
rs115222035	0.0631461	0	0.0433035	0.00965588	-14.4435	31.1489	-2.58791	6	32478706	Intergenic
rs113005201	0.350749	0	0.118314	1.39728e-05	-41.5173	91.3314	-4.34429	6	32478712	Intergenic
rs114277609	0.250486	0	0.151197	0.151197	-12.2697	73.0763	-1.43531	6	32478731	Intergenic
rs142500415	0.0200668	0	0.0107646	0.00603885	10.495	14.6106	2.74566	6	32478776	Intergenic
rs116513958	0.00383839	0	0.301831	0.301831	-1.54012	2.22493	-1.03251	6	32478809	Intergenic
rs115966492	0.00706979	0	0.322056	0.322056	-1.95918	3.91442	-0.990241	6	32478811	Intergenic
rs113190834	0.226233	0	6.61694e-05	1.91822e-10	82.0161	165.893	6.36775	6	32478834	Intergenic
rs111480903	0.406923	0	0.173171	0.173171	-18.5898	186.268	-1.36208	6	32478848	Intergenic
rs113296631	0.396221	0	0.058891	0.058891	-25.5807	183.383	-1.88901	6	32478885	Intergenic
rs114717496	0.00374913	0	0.189115	0.189115	-1.89935	2.09193	-1.3132	6	32478892	Intergenic
rs150967448	0.22984	0	7.95277e-05	2.16099e-10	81.9691	166.659	6.34944	6	32478905	Intergenic
rs112703392	0.190982	0	0.00144916	1.54597e-06	57.5133	143.256	4.8052	6	32479016	Intergenic
rs113601089	0.254066	0	0.000489142	3.08289e-09	77.5182	171.049	5.92712	6	32479182	Intergenic
rs112337463	0.413788	0	0.0789329	0.0789329	-24.2311	190.215	-1.75691	6	32479229	Intergenic
rs114227752	0.225724	0	7.65279e-05	2.80878e-10	81.1484	165.44	6.30898	6	32479232	Intergenic
rs113008589	0.0265831	0	0.552436	0.552436	2.18011	13.4654	0.594113	6	32479244	Intergenic
rs116597030	0.226974	0	5.6615e-05	1.16093e-10	82.8975	165.472	6.44436	6	32479282	Intergenic
rs114034156	0.471801	0	0.192373	0.000275263	46.5885	164.038	3.63753	6	32479305	Intergenic
rs148598843	0.0179869	0	0.336146	0.336146	-3.03097	9.93086	-0.961808	6	32479311	Intergenic
rs113441266	0.016523	0	0.506095	0.506095	-2.01481	9.18158	-0.66493	6	32479312	Intergenic
rs114318042	0.224269	0	6.20678e-05	1.60493e-10	81.5903	162.776	6.39505	6	32479347	Intergenic
rs112055096	0.222529	0	3.2953e-10	3.91281e-11	83.217	158.624	6.60734	6	32479363	Intergenic
rs146684907	0.169648	0	0.0129534	2.94766e-05	-37.1029	78.8841	-4.17747	6	32479382	Intergenic
rs115460075	0.222127	0	5.75592e-05	1.60114e-10	81.4075	162.028	6.39541	6	32479394	Intergenic
rs111665695	0.384	0	0.239038	0.239038	-15.4225	171.579	-1.17739	6	32479429	Intergenic
rs114085331	0.0998518	0	0.0116971	0.000296888	-24.8436	47.151	-3.618	6	32479430	Intergenic
rs72508419	0.461232	0	0.168614	6.0713e-05	47.809	142.143	4.01002	6	32479451	Intergenic
rs72508420	0.219253	0	0.000356231	1.49652e-08	71.4177	159.103	5.66196	6	32479456	Intergenic
rs72508421	0.221118	0	5.0802e-05	1.20041e-10	81.6548	160.801	6.43928	6	32479491	Intergenic
rs79905009	0.417475	0	0.0874691	0.0874691	-23.6208	191.053	-1.7089	6	32479493	Intergenic
rs117667848	0.0879082	0	0.0198665	0.00110877	-20.6929	40.2572	-3.26137	6	32479500	Intergenic
rs116182620	0.11874	0	0.0402393	0.00167557	-22.7413	52.3724	-3.14242	6	32479521	Intergenic
rs114199502	0.0878457	0	0.99092	0.99092	-0.0703735	38.2394	-0.0113803	6	32479523	Intergenic
rs115270563	0.302617	0	0.0820334	3.063e-06	-40.1039	73.8553	-4.66655	6	32479527	Intergenic
rs140881382	0.0974863	0	0.0892791	0.0892791	-10.9528	41.5488	-1.69921	6	32479528	Intergenic
rs150154760	0.0940585	0	0.0220078	0.00131088	-21.729	45.7192	-3.21359	6	32479531	Intergenic
rs112951059	0.221797	0	6.02841e-05	1.74268e-10	81.0288	161.177	6.38246	6	32479534	Intergenic
rs114278921	0.108368	0	0.0220933	0.00066832	-23.7157	48.5889	-3.40226	6	32479544	Intergenic
rs57760582	0.00314213	0	0.943191	0.943191	-0.0962477	1.82428	-0.0712599	6	32479550	Intergenic
rs116079706	0.263519	0	0.136543	0.136543	-14.7767	98.5111	-1.48879	6	32479557	Intergenic
rs143722527	0.266144	0	0.249843	0.0135795	-24.48	98.3704	-2.4682	6	32479580	Intergenic
rs73729753	0.224421	0	0.000159757	1.66852e-09	76.9643	163.061	6.02717	6	32479582	Intergenic
rs138371581	0.223377	0	7.57827e-05	2.71294e-10	80.3409	161.888	6.31435	6	32479589	Intergenic
rs144026893	0.223671	0	5.61532e-05	1.31578e-10	81.9169	162.538	6.42534	6	32479591	Intergenic
rs147295786	0.225198	0	7.39242e-05	2.22283e-10	80.9388	162.719	6.3451	6	32479598	Intergenic
rs116112640	0.222975	0	8.60456e-05	4.10465e-10	79.7089	162.65	6.25	6	32479603	Intergenic
rs72849289	0.225019	0	7.85039e-05	2.84116e-10	80.7038	163.725	6.30721	6	32479625	Intergenic
rs112074290	0.268902	0	0.466191	0.466191	-7.20287	97.7069	-0.728691	6	32479655	Intergenic
rs73729754	0.221047	0	8.05299e-05	3.86205e-10	79.4757	161.209	6.2595	6	32479668	Intergenic
rs115249219	0.428543	0	0.0496146	3.29097e-07	-64.4535	159.344	-5.10597	6	32479677	Intergenic
rs113679564	0.224671	0	0.0782735	0.0782735	-15.8182	80.7046	-1.76079	6	32479745	Intergenic
rs115914613	0.00415082	0	0.243757	0.243757	-1.77972	2.33115	-1.16565	6	32479764	Intergenic
rs111522126	0.0297788	0	0.00543689	0.00232107	15.5415	26.0375	3.04574	6	32479843	Intergenic
rs116131424	0.0960045	0	0.649897	0.649897	-2.96368	42.6316	-0.453905	6	32479860	Intergenic
rs74428884	0.223038	0	9.11995e-05	4.51857e-10	79.3843	162.106	6.23497	6	32479872	Intergenic
rs76072243	0.431605	0	0.0740128	0.0740128	-24.5697	189.138	-1.78653	6	32479878	Intergenic
rs79186433	0.169264	0	0.237441	0.237441	-9.43249	63.7461	-1.18141	6	32479883	Intergenic
rs113860707	0.425223	0	0.187108	0.187108	-18.2455	191.294	-1.31918	6	32479889	Intergenic
rs72849291	0.222029	0	0.000253613	5.92248e-09	73.9625	161.561	5.81893	6	32479924	Intergenic
rs76135920	0.418831	0	0.0521021	0.0521021	-26.5373	186.674	-1.94229	6	32479942	Intergenic
rs74323872	0.428302	0	0.135499	0.135499	-20.7018	192.324	-1.49276	6	32479953	Intergenic
rs112439682	0.382661	0	0.263051	0.263051	-14.3589	164.596	-1.11921	6	32479972	Intergenic
rs74867813	0.223546	0	6.21646e-05	1.58723e-10	81.3017	161.54	6.39675	6	32480008	Intergenic
rs77601645	0.224207	0	6.32913e-05	1.84841e-10	81.5924	163.89	6.37344	6	32480012	Intergenic
rs79288835	0.00363309	0	0.666621	0.666621	0.630727	2.14363	0.430791	6	32480027	Intergenic
rs77131796	0.449985	0	0.143887	0.143887	-20.7966	202.492	-1.46147	6	32480130	Intergenic
rs116751091	0.0693768	0	0.436026	0.436026	4.38569	31.7022	0.778921	6	32480199	Intergenic
rs139580312	0.00794458	0	0.171656	0.171656	-2.72133	3.96358	-1.3669	6	32480261	Intergenic
rs114340096	0.221413	0	1.25426e-10	1.16738e-11	85.2317	157.836	6.78419	6	32480262	Intergenic
rs112918203	0.228956	0	0.000226786	2.49734e-09	76.056	162.756	5.96163	6	32480282	Intergenic
rs112886967	0.224082	0	0.000118895	7.35739e-10	78.2198	161.334	6.15821	6	32480285	Intergenic
rs60438751	0.190001	0	0.000304945	4.57799e-08	64.7514	140.283	5.46697	6	32480371	Intergenic
rs113201561	0.47198	0	0.0425132	7.22232e-08	-73.0874	184.173	-5.38555	6	32480412	Intergenic
rs60944058	0.454823	0	0.617699	0.617699	6.68471	179.377	0.499114	6	32480632	Intergenic
rs58801850	0.387437	0	0.380383	0.380383	11.1016	160.17	0.877191	6	32480757	Intergenic
rs61343222	0.497563	0	0.631922	0.631922	6.73603	197.74	0.479024	6	32480844	Intergenic
rs58769847	0.357783	0	0.302492	0.0296907	-29.6325	185.756	-2.17419	6	32481122	Intergenic
rs59447698	0.265287	0	0.242636	0.0291577	-25.9563	141.592	-2.18135	6	32481125	Intergenic
rs112582516	0.311481	0	0.0144542	1.77845e-06	-62.7251	172.407	-4.7771	6	32481392	Intergenic
rs72508422	0.312053	0	0.025336	1.28084e-05	-57.475	173.507	-4.36335	6	32481498	Intergenic
rs72508424	0.222056	0	4.21004e-10	5.10281e-11	82.5412	157.938	6.5679	6	32481590	Intergenic
rs116460521	4.46325e-05	0						6	32481612	Intergenic
rs61207007	0.0193705	0	0.0458134	0.0458134	7.2724	13.2603	1.99711	6	32481648	Intergenic
rs141363717	2.67795e-05	0						6	32481653	Intergenic
rs79050133	0.222877	0	0.000117258	8.93466e-10	78.1699	162.754	6.12736	6	32481680	Intergenic
rs79982994	0.227108	0	0.000113636	5.80311e-10	79.3391	163.982	6.19569	6	32481693	Intergenic
rs115405728	0.420001	0	0.165818	0.165818	-19.3014	193.999	-1.38577	6	32481749	Intergenic
rs140658700	1.7853e-05	0						6	32481780	Intergenic
rs111660716	1.7853e-05	0						6	32481781	Intergenic
rs144582178	0.000142824	0	0.717181	0.717181	-0.103104	0.0810189	-0.362229	6	32481800	Intergenic
rs113477560	6.24855e-05	0						6	32481915	Intergenic
rs113000142	0	0						6	32481927	Intergenic
rs146587371	0.248505	0	9.14773e-05	4.92407e-11	85.6372	169.734	6.57321	6	32481942	Intergenic
rs140071417	0.00466856	0	0.453593	0.453593	1.1307	2.27626	0.749439	6	32481950	Intergenic
rs143845848	0.205354	0	0.291915	0.0411752	-17.8689	76.5927	-2.04176	6	32481954	Intergenic
rs115323811	0.2374	0	0.401714	0.401714	-8.09649	93.2227	-0.838564	6	32481961	Intergenic
rs112740757	0.349383	0	0.0438423	2.36027e-05	-56.6555	179.582	-4.22776	6	32481965	Intergenic
rs113749865	0.411744	0	0.0353191	3.7636e-07	-67.334	175.65	-5.08054	6	32481973	Intergenic
rs72508425	0.284014	0	0.0257815	4.21529e-05	-53.3887	169.948	-4.09535	6	32482007	Intergenic
rs73729756	0.298225	0	0.0322835	6.90413e-05	-53.5665	181.182	-3.97957	6	32482020	Intergenic
rs116384287	0.353427	0	0.529984	0.529984	-7.86289	156.748	-0.628031	6	32482031	Intergenic
rs115630465	0.30293	0	0.0851972	0.0851972	-20.1967	137.674	-1.7213	6	32482032	Intergenic
rs111823263	0.296503	0	0.0157461	7.70381e-06	-60.1581	180.859	-4.47325	6	32482045	Intergenic
rs111251172	0.222832	0	0.000129047	1.09229e-09	77.6304	162.208	6.0953	6	32482056	Intergenic
rs148831934	0.223832	0	4.05527e-11	2.9604e-12	88.2042	159.705	6.97959	6	32482067	Intergenic
rs144226130	0.228143	0	6.20093e-05	1.44002e-10	82.8643	167.033	6.4116	6	32482096	Intergenic
rs146618240	0.379028	0	0.0186302	2.25853e-07	-70.8062	187.084	-5.17669	6	32482102	Intergenic
rs114814137	0.227572	0	7.75794e-05	2.66748e-10	81.6318	166.995	6.31697	6	32482109	Intergenic
rs114207523	0.262698	0	0.000255398	2.03539e-10	83.098	170.786	6.35865	6	32482125	Intergenic
rs111342235	0.227394	0	0.000121493	7.79735e-10	79.2692	166.188	6.149	6	32482142	Intergenic
rs113147593	0.227144	0	3.64174e-10	4.65837e-11	83.5522	161.165	6.58146	6	32482176	Intergenic
rs111874278	0.228608	0	4.83402e-11	3.94346e-12	88.3759	162.2	6.93919	6	32482181	Intergenic
rs113786216	0.193384	0	0.336105	0.336105	-8.13798	71.5784	-0.961891	6	32482238	Intergenic
rs113506020	0.228108	0	1.23483e-10	1.25297e-11	86.1341	161.683	6.77397	6	32482261	Intergenic
rs114716760	0.227251	0	5.44859e-05	1.09859e-10	83.2352	166.39	6.45272	6	32482279	Intergenic
rs116360287	0.485369	0	0.0406051	2.2292e-09	74.8016	156.457	5.98016	6	32482303	Intergenic
rs112709708	0.221109	0	0.000156935	1.99495e-09	76.2206	161.473	5.99822	6	32482316	Intergenic
rs114003675	0.482388	0	0.399326	0.0316874	-31.2581	211.702	-2.14833	6	32482335	Intergenic
rs113328361	0.22052	0	9.4589e-05	5.83767e-10	78.5318	160.71	6.19475	6	32482342	Intergenic
rs146058757	0.245738	0	0.016823	5.33368e-05	-51.5414	162.72	-4.0405	6	32482368	Intergenic
rs116473597	0.246478	0	0.0102931	1.58645e-05	-55.6332	166.126	-4.31633	6	32482374	Intergenic
rs146323402	0.15333	0	0.241774	0.241774	-8.97853	58.8329	-1.17056	6	32482443	Intergenic
rs111537693	0.227394	0	9.06414e-05	3.63693e-10	80.6962	165.702	6.26886	6	32482481	Intergenic
rs115830407	0.482326	0	0.038945	2.09148e-09	75.0247	156.847	5.99054	6	32482484	Intergenic
rs112135250	0.229759	0	2.06987e-10	2.41769e-11	85.4666	163.781	6.67828	6	32482504	Intergenic
rs142912783	0.00550765	0	0.325685	0.325685	-1.7295	3.09653	-0.982843	6	32482518	Intergenic
rs115284487	0.230018	0	1.55081e-10	1.68964e-11	86.0433	163.428	6.7306	6	32482525	Intergenic
rs113104010	0.229777	0	7.43841e-05	2.0192e-10	82.4062	167.889	6.35987	6	32482544	Intergenic
rs116752065	0.0893096	0	0.369854	0.369854	-5.66859	39.9585	-0.896748	6	32482564	Intergenic
rs111752517	0.228777	0	5.95799e-05	1.32968e-10	83.3152	168.218	6.42374	6	32482568	Intergenic
rs116292100	0.359988	0	0.121624	0.121624	-19.8497	164.425	-1.54799	6	32482576	Intergenic
rs115548659	0.144654	0	0.207443	0.207443	-9.4434	56.1154	-1.26063	6	32482582	Intergenic
rs112523731	0.22584	0	3.95026e-10	5.02762e-11	83.581	161.834	6.57012	6	32482598	Intergenic
rs111357164	0.324219	0	0.20902	0.20902	-15.6278	154.75	-1.25626	6	32482638	Intergenic
rs113609261	0.0311713	0	0.000709998	0.000128863	20.1023	27.5682	3.82862	6	32482958	Intergenic
rs112281380	0.230777	0	3.0646e-10	3.93131e-11	84.9273	165.247	6.60664	6	32482990	Intergenic
rs112100135	0.231803	0	5.43345e-05	7.84704e-11	84.4953	168.799	6.5035	6	32483024	Intergenic
rs145893158	0.230937	0	1.01364e-10	1.0452e-11	87.4786	165.489	6.80014	6	32483045	Intergenic
rs112388251	0.230438	0	8.29951e-11	7.90196e-12	87.7536	164.58	6.84031	6	32483060	Intergenic
rs111724498	0.0304037	0	0.000865171	0.000171214	19.2765	26.31	3.75809	6	32483115	Intergenic
rs28756238	0.288674	0	0.425004	0.0398344	-17.6716	73.9147	-2.05546	6	32483142	Intergenic
rs58546351	0.0527199	0	0.000123795	4.70878e-06	29.5286	41.6154	4.57736	6	32483611	Intergenic
rs60302302	0.0528717	0	0.001575	0.000213966	23.7761	41.2501	3.70193	6	32483703	Intergenic
rs60386427	0.0527645	0	9.06307e-05	2.84941e-06	30.1438	41.4617	4.68139	6	32483708	Intergenic
rs113311705	0.0311892	0	0.000817787	0.000158685	19.8256	27.5513	3.77707	6	32484152	Intergenic
rs112868008	0.0307339	0	0.00251097	0.000793759	17.2944	26.5727	3.35496	6	32484208	Intergenic
rs111824116	0.0303055	0	0.00080005	0.000151751	19.3759	26.1613	3.78819	6	32484425	Intergenic
rs138748427	0.379983	0	0.439117	0.439117	-10.3192	177.894	-0.773686	6	32484520	Intergenic
rs111310273	0.0306268	0	0.000936374	0.000190945	19.153	26.3569	3.7307	6	32484624	Intergenic
rs79394030	0.229938	0	7.78493e-05	2.2185e-10	82.2115	167.86	6.3454	6	32484625	Intergenic
rs76153169	0.228929	0	3.359e-10	4.29232e-11	84.271	163.346	6.59362	6	32484651	Intergenic
rs113881682	0.0310374	0	0.00232979	0.00073031	17.7362	27.5687	3.37794	6	32484693	Intergenic
rs62405576	0.229536	0	6.16724e-05	1.21793e-10	83.2006	167.061	6.43708	6	32484706	Intergenic
rs113126350	2.67795e-05	0						6	32484709	Intergenic
rs62405577	0.228367	0	6.2313e-05	1.46305e-10	82.9258	167.407	6.40918	6	32484729	Intergenic
rs113169828	0.228224	0	9.83917e-05	4.39543e-10	80.5595	166.71	6.2393	6	32484743	Intergenic
rs1137496	0.000437398	0	0.681487	0.681487	-0.261106	0.404711	-0.410435	6	32485222	Intergenic
rs111361258	0.00639137	0	0.406427	0.406427	1.47326	3.14915	0.830198	6	32485261	Intergenic
rs139861485	0.000446325	0	0.727597	0.727597	-0.189777	0.296839	-0.348323	6	32485343	Intergenic
rs143429303	0.000160677	0	0.048313	0.0276087	0.88664	0.162011	2.2028	6	32485344	Intergenic
rs112749594	0.236159	0	2.19933e-11	1.70783e-12	91.1339	166.796	7.05647	6	32485397	Intergenic
rs142706861	6.24855e-05	0						6	32485409	Intergenic
rs151002802	0.0355007	0	0.279857	0.279857	-4.62264	18.2986	-1.08064	6	32485410	Intergenic
rs139189937	0.0564065	0	0.244818	0.244818	-5.97611	26.4033	-1.16303	6	32485451	Intergenic
rs116382869	0.0793923	0	0.353295	0.353295	-5.47731	34.8206	-0.928217	6	32485481	Intergenic
rs1141867	0.494582	0	0.0486631	2.10529e-09	-73.025	148.651	-5.98947	6	32485491	Intergenic
rs111892599	0.408289	0	0.183091	0.000159061	-41.0759	118.304	-3.77648	6	32485492	Intergenic
rs78287329	0.163373	0	0.374011	0.374011	-7.09824	63.7547	-0.888985	6	32485511	Intergenic
rs112839628	0.302894	0	0.0469749	0.0469749	-21.9335	121.907	-1.98653	6	32485539	Intergenic
rs112641502	0.172415	0	0.109543	0.109543	-13.1906	67.9445	-1.60025	6	32485567	Intergenic
rs112538495	0.145636	0	0.0600431	0.0600431	-14.2254	57.2261	-1.88048	6	32485570	Intergenic
rs115627609	0.203622	0	0.00503278	1.26053e-06	-49.5537	104.57	-4.84588	6	32485579	Intergenic
rs113045321	0.129336	0	0.109672	0.109672	-11.5601	52.2231	-1.59967	6	32485583	Intergenic
rs112528767	0.429052	0	0.337583	0.0179097	-31.8238	180.689	-2.36748	6	32485589	Intergenic
rs72508426	0.237838	0	0.0273669	7.83588e-06	-42.6716	91.146	-4.46962	6	32485598	Intergenic
rs150509458	0.027208	0	0.158114	0.158114	-5.23454	13.754	-1.41144	6	32485599	Intergenic
rs114604222	0.00571296	0	0.314196	0.314196	-1.79352	3.17557	-1.00646	6	32485623	Intergenic
rs113313722	0.161587	0	0.568602	0.568602	-4.52829	63.0882	-0.570112	6	32485641	Intergenic
rs116160472	0.159293	0	0.0115614	3.55356e-05	-35.9409	75.5583	-4.13474	6	32485643	Intergenic
rs113564685	0.146198	0	0.613861	0.613861	-3.82364	57.4263	-0.50457	6	32485651	Intergenic
rs114751373	0.346366	0	0.0198625	6.20142e-07	64.5248	167.553	4.98484	6	32485655	Intergenic
rs139789677	0.10702	0	0.122461	0.122461	-10.193	43.5525	-1.54453	6	32485659	Intergenic
rs149925556	0.0333315	0	0.0654926	0.0341316	-8.74731	17.0485	-2.11851	6	32485700	Intergenic
rs115308342	0.431855	0	0.0915555	3.06876e-07	-54.5775	113.665	-5.11917	6	32485705	Intergenic
rs145132962	0.243024	0	6.31547e-05	4.57252e-11	86.669	173.268	6.58423	6	32485722	Intergenic
rs149110650	0.43023	0	0.0408007	1.63288e-07	-67.6072	166.662	-5.23691	6	32485726	Intergenic
rs142194218	0.288388	0	0.386191	0.386191	-9.9652	132.248	-0.866546	6	32485746	Intergenic
rs116822312	0.313275	0	0.089195	0.089195	-20.6788	148.022	-1.69966	6	32485747	Intergenic
rs141506183	0.290486	0	0.0926906	0.0926906	-19.9283	140.479	-1.68137	6	32485776	Intergenic
rs113487704	0.268429	0	0.000480468	1.14499e-09	80.9533	176.829	6.08776	6	32485790	Intergenic
rs113786400	0.27399	0	0.419896	0.419896	-8.62965	114.463	-0.806602	6	32485794	Intergenic
rs115333128	0.29245	0	0.0162015	7.42322e-06	-58.9336	172.958	-4.48118	6	32485804	Intergenic
rs112716963	0.291736	0	0.251779	0.0201973	-27.1821	136.96	-2.32266	6	32485815	Intergenic
rs138983579	0.237382	0	1.30551e-10	1.50236e-11	87.1777	166.918	6.74767	6	32485853	Intergenic
rs149432428	0.234562	0	0.402545	0.402545	-8.14894	94.7683	-0.837085	6	32485861	Intergenic
rs114693948	0.0684662	0	0.0578662	0.0127049	-14.1563	32.272	-2.49193	6	32485873	Intergenic
rs114015803	0.0664042	0	0.0238377	0.00315501	-16.5008	31.2401	-2.95222	6	32485879	Intergenic
rs113532078	0.415225	0	0.0369594	1.25363e-07	66.6735	159.124	5.2855	6	32485889	Intergenic
rs146381913	0.239587	0	1.3005e-10	1.52323e-11	87.2564	167.319	6.74567	6	32485905	Intergenic
rs141503043	0.0228965	0	0.0590756	0.0384328	-7.34286	12.5806	-2.07021	6	32485915	Intergenic
rs146222234	0.030243	0	0.0496053	0.0496053	-7.90448	16.2088	-1.96335	6	32485916	Intergenic
rs139188913	0.187323	0	0.00974203	9.87766e-06	-42.2293	91.2886	-4.41983	6	32485921	Intergenic
rs142640349	0.236686	0	5.35281e-11	5.01143e-12	89.1703	166.756	6.90525	6	32485925	Intergenic
rs150563163	0.450262	0	0.253719	0.00281679	-39.327	173.339	-2.98705	6	32485928	Intergenic
rs139547629	0.153348	0	0.0218345	0.000228082	-31.777	74.3342	-3.68569	6	32485944	Intergenic
rs112200867	0.167497	0	0.0137629	5.36285e-05	-36.8332	83.1541	-4.03922	6	32485949	Intergenic
rs147842166	0.194205	0	0.0890025	0.0890025	-14.86	76.3464	-1.70068	6	32485952	Intergenic
rs145340642	0.153027	0	0.0219137	0.000218235	-31.6189	73.1501	-3.69692	6	32485963	Intergenic
rs113712140	0.212647	0	0.268163	0.034518	-19.5463	85.4932	-2.11397	6	32485972	Intergenic
rs113230334	0.000276721	0	0.785494	0.785494	-0.141403	0.269927	-0.272166	6	32485975	Intergenic
rs115062553	6.24855e-05	0						6	32485984	Intergenic
rs114113461	0.0484352	0	0.0941912	0.0410034	-9.97541	23.8294	-2.0435	6	32485988	Intergenic
rs111848494	0.277061	0	0.0790446	0.0790446	-19.9387	128.889	-1.75626	6	32486020	Intergenic
rs140533296	0.191875	0	0.268745	0.041953	-17.8794	77.2695	-2.03399	6	32486059	Intergenic
rs117802264	0.0231196	0	0.176229	0.176229	-4.65355	11.8392	-1.35246	6	32486145	Intergenic
rs145238941	0.233053	0	6.66606e-05	1.24783e-10	83.8676	169.945	6.4334	6	32486179	Intergenic
rs115328397	0.232071	0	0.000127082	6.76969e-10	80.3275	169.42	6.17138	6	32486181	Intergenic
rs112269347	0.284889	0	0.000436766	1.63786e-10	84.8958	176.403	6.39195	6	32486197	Intergenic
rs113242918	0.231375	0	1.91087e-10	2.22677e-11	85.9166	164.915	6.69032	6	32486202	Intergenic
rs113635105	0.221413	0	0.0682044	0.0682044	-17.4501	91.5611	-1.82365	6	32486238	Intergenic
rs111338793	0.33261	0	0.0152558	1.26703e-06	-65.9396	185.238	-4.84486	6	32486248	Intergenic
rs112076887	0.235169	0	5.32677e-05	5.81175e-11	85.51	170.51	6.5485	6	32486278	Intergenic
rs116603761	0.239025	0	5.41572e-05	4.64658e-11	86.5037	172.733	6.58184	6	32486291	Intergenic
rs114162389	0.238525	0	7.14893e-05	9.75701e-11	84.9482	172.349	6.47067	6	32486292	Intergenic
rs116408738	0.290111	0	0.00102706	1.2728e-09	80.1077	174.124	6.07079	6	32486344	Intergenic
rs115773383	0.240346	0	6.33709e-11	6.54135e-12	89.085	168.28	6.86733	6	32486358	Intergenic
rs147439581	0.000160677	0	0.809998	0.809998	-0.0883434	0.135013	-0.240428	6	32486366	Intergenic
rs139760267	0.175709	0	0.967815	0.967815	-0.331941	67.6796	-0.040349	6	32486391	Intergenic
rs41553512	0.0292075	0	0.00255915	0.000824319	16.617	24.6855	3.3445	6	32486402	Intergenic
rs1136905	0.280988	0	0.000646138	8.80404e-10	81.6352	177.368	6.12971	6	32486437	Intergenic
rs147669022	7.1412e-05	0						6	32486442	Intergenic
rs139672306	0.23591	0	2.10585e-10	2.65637e-11	86.1502	167.102	6.66446	6	32486447	Intergenic
rs149802751	0.0441772	0	0.311057	0.311057	-4.68761	21.4131	-1.01301	6	32486451	Intergenic
rs113965088	0.159043	0	0.00138211	4.56669e-06	50.3351	120.586	4.58377	6	32486456	Intergenic
rs145746697	0.0330459	0	0.78886	0.78886	1.1004	16.8853	0.267791	6	32486462	Intergenic
rs148988675	0.0110242	0	0.331317	0.331317	2.34138	5.80884	0.971464	6	32486479	Intergenic
rs115773472	0.206613	0	0.19502	0.19502	-12.0063	85.841	-1.29587	6	32486484	Intergenic
rs114548292	0.234954	0	2.01272e-10	2.46519e-11	86.2951	167.115	6.67542	6	32486491	Intergenic
rs115170898	0.033028	0	0.454117	0.454117	2.9821	15.8701	0.74857	6	32486493	Intergenic
rs116721417	0.236258	0	5.50518e-05	6.16256e-11	85.7094	171.766	6.53974	6	32486517	Intergenic
rs113924159	0.20738	0	0.430887	0.430887	-7.24725	84.655	-0.787675	6	32486533	Intergenic
rs111501833	0.238409	0	0.000210656	1.4777e-09	79.1496	171.336	6.04678	6	32486545	Intergenic
rs146648808	0.331146	0	0.0268992	1.18574e-05	-60.0555	187.983	-4.38019	6	32486547	Intergenic
rs141429085	0.333467	0	0.0264299	9.31664e-06	-60.4839	186.205	-4.43245	6	32486548	Intergenic
rs113205696	0.290781	0	0.000290659	2.25266e-11	88.6974	175.852	6.68863	6	32486549	Intergenic
rs147985358	0.00193705	0	0.0969331	0.0969331	1.67851	1.02254	1.65991	6	32486580	Intergenic
rs116708952	0.33993	0	0.0125418	5.48869e-07	-69.2362	191.104	-5.00839	6	32486590	Intergenic
rs113251427	0.421688	0	0.037334	1.19576e-07	67.5326	162.718	5.29414	6	32486618	Intergenic
rs142829465	0.236374	0	5.50358e-11	5.26765e-12	89.5709	168.603	6.89817	6	32486625	Intergenic
rs147404658	0.236124	0	7.41566e-05	1.3318e-10	84.1732	171.714	6.4235	6	32486632	Intergenic
rs116577630	0.23757	0	8.25253e-11	8.71259e-12	88.5265	168.18	6.82631	6	32486639	Intergenic
rs114208862	3.5706e-05	0						6	32486652	Intergenic
rs139618201	6.24855e-05	0						6	32486666	Intergenic
rs115109434	0.236427	0	7.61638e-05	1.4514e-10	84.1675	172.393	6.4104	6	32486667	Intergenic
rs113440750	0.236249	0	6.36637e-05	9.75963e-11	85.0858	172.911	6.47063	6	32486682	Intergenic
rs143742029	0.458983	0	0.0460496	1.80973e-07	-70.0764	180.366	-5.21789	6	32486683	Intergenic
rs150860760	0.365942	0	0.0316611	4.90765e-06	-63.0102	190.212	-4.5687	6	32486709	Intergenic
rs73729759	0.239471	0	1.43461e-10	1.78007e-11	87.2455	168.406	6.72301	6	32486713	Intergenic
rs73405151	0.171799	0	0.000643357	4.37272e-07	56.3531	124.427	5.05197	6	32486756	Intergenic
rs149041344	0.00189242	0	0.041015	0.0421239	1.9726	0.942117	2.03229	6	32486779	Intergenic
rs113139441	0.000517737	0	0.634933	0.634933	-0.270215	0.323897	-0.474795	6	32486786	Intergenic
rs113339870	8.03385e-05	0						6	32486791	Intergenic
rs116089727	0.279819	0	0.084246	0.084246	-19.3328	125.379	-1.72656	6	32486827	Intergenic
rs111982397	0.303358	0	0.000642989	2.91167e-11	85.3393	164.637	6.65097	6	32486844	Intergenic
rs138130801	0.297627	0	0.0222877	7.60635e-06	-55.9508	156.256	-4.47597	6	32486866	Intergenic
rs112771527	0.229188	0	0.000105227	5.0317e-10	80.5177	167.674	6.21811	6	32486868	Intergenic
rs116011937	0.284666	0	0.00848086	4.97631e-07	-62.2114	153.138	-5.02722	6	32486884	Intergenic
rs113843843	0.0719297	0	0.18644	0.18644	-7.5759	32.8808	-1.32118	6	32486896	Intergenic
rs111233437	0.000473104	0	0.699234	0.699234	-0.155513	0.162016	-0.386355	6	32486903	Intergenic
rs76753104	0.249647	0	0.000136064	1.60392e-10	84.0039	172.543	6.39515	6	32486926	Intergenic
rs114195502	0.2325	0	0.000113657	5.04548e-10	81.0339	169.854	6.21768	6	32486943	Intergenic
rs116576223	0.232285	0	5.06979e-05	6.68712e-11	85.03	169.687	6.52751	6	32486948	Intergenic
rs150596400	0.233187	0	1.21139e-10	1.28839e-11	86.9793	165.068	6.76994	6	32486953	Intergenic
rs138636844	0.302626	0	0.0140013	5.65163e-07	-60.3793	145.666	-5.00276	6	32486961	Intergenic
rs114324495	0.281872	0	0.00127001	5.50113e-09	77.1127	174.875	5.83126	6	32486970	Intergenic
rs116448083	0.388392	0	0.23746	0.23746	-16.3636	191.864	-1.18136	6	32486973	Intergenic
rs149361627	0.451074	0	0.0184912	1.97825e-10	80.8928	161.619	6.36302	6	32486988	Intergenic
rs77052909	0.289799	0	0.00191075	1.04113e-08	75.7321	175.056	5.72389	6	32487023	Intergenic
rs139470622	0.0294396	0	0.00403475	0.00152881	15.7856	24.8104	3.16916	6	32487025	Intergenic
rs114633852	0.0570403	0	0.77213	0.77213	-1.51159	27.2457	-0.28959	6	32487038	Intergenic
rs145629386	0.0793298	0	0.00479685	0.000131422	-23.4877	37.7309	-3.82378	6	32487050	Intergenic
rs112858426	0.0231107	0	0.0646681	0.0454913	-7.66914	14.7027	-2.00008	6	32487058	Intergenic
rs72508429	0.229509	0	1.63049e-10	1.78299e-11	85.87	163.15	6.72277	6	32487068	Intergenic
rs116067927	0.0843376	0	0.657361	0.657361	2.71435	37.448	0.44356	6	32487074	Intergenic
rs117879813	0.0093996	0	0.949231	0.949231	-0.143236	5.06066	-0.0636722	6	32487077	Intergenic
rs114746879	0.082463	0	0.639447	0.639447	-2.86525	37.4072	-0.468473	6	32487080	Intergenic
rs142394353	0.078937	0	0.0388422	0.00499108	-17.0327	36.804	-2.80761	6	32487091	Intergenic
rs151336056	0.4398	0	0.0156176	2.95904e-10	81.4331	167.03	6.30091	6	32487094	Intergenic
rs140601021	0.462857	0	0.0176965	9.89184e-11	83.4539	166.446	6.46859	6	32487096	Intergenic
rs150050023	0.439094	0	0.0129832	9.56511e-11	83.541	166.532	6.47367	6	32487100	Intergenic
rs115304852	0.241578	0	0.188008	0.0053191	-25.5158	83.8168	-2.78705	6	32487101	Intergenic
rs111675168	0.146439	0	0.302649	0.302649	-7.99983	60.2335	-1.03077	6	32487104	Intergenic
rs113188320	0.236641	0	7.55794e-05	1.53425e-10	84.3766	173.709	6.40193	6	32487114	Intergenic
rs111596698	0.166381	0	0.0214401	0.000272482	-34.9303	92.0806	-3.64015	6	32487123	Intergenic
rs77149458	0.145627	0	0.00799957	3.30266e-05	-35.5254	73.2256	-4.15153	6	32487130	Intergenic
rs113524741	0.00320461	0	0.330921	0.330921	1.3608	1.95896	0.97226	6	32487144	Intergenic
rs143127183	0.00434721	0	0.393191	0.393191	-1.38438	2.62877	-0.853845	6	32487169	Intergenic
rs113175127	0.175611	0	0.0813358	0.0813358	-14.3235	67.5317	-1.74299	6	32487170	Intergenic
rs72508430	0.254941	0	0.0202586	5.12431e-05	-51.0889	159.136	-4.04988	6	32487172	Intergenic
rs112872773	0.131211	0	0.28198	0.28198	-8.0185	55.5465	-1.07588	6	32487174	Intergenic
rs144016913	0.193696	0	0.000657237	2.51796e-07	62.2657	145.818	5.15636	6	32487214	Intergenic
rs148933006	0.0017853	0	0.013164	0.00478896	2.9637	1.10381	2.8209	6	32487215	Intergenic
rs148633289	0.12897	0	0.00692083	3.31559e-05	-32.4625	61.1695	-4.15063	6	32487229	Intergenic
rs41541115	0.0254405	0	0.000662397	0.000110723	17.1232	19.6196	3.86581	6	32487241	Intergenic
rs41559420	0.0291182	0	0.00363249	0.00133208	15.8876	24.5124	3.20898	6	32487242	Intergenic
rs112401921	0.0195312	0	0.152375	0.152375	-4.89307	11.6887	-1.43119	6	32487256	Intergenic
rs113246198	0.125301	0	0.0212418	0.000515161	-27.2918	61.7616	-3.47275	6	32487268	Intergenic
rs3200405	0.235731	0	0.000960108	3.2504e-08	68.686	154.418	5.52738	6	32487309	Intergenic
rs114293611	0.361702	0	0.0155007	3.56777e-07	-70.3829	191.154	-5.09068	6	32487353	Intergenic
rs142804168	0.0130952	0	0.272138	0.272138	-3.05749	7.75187	-1.09815	6	32487361	Intergenic
rs77180119	0.234071	0	8.17666e-11	8.22487e-12	88.3138	166.968	6.83457	6	32487390	Intergenic
rs115198947	0.233374	0	2.61844e-10	3.30346e-11	85.4756	166.091	6.63237	6	32487398	Intergenic
rs114131132	0.231848	0	0.303867	0.0351586	-19.3139	84.0635	-2.10653	6	32487402	Intergenic
rs1136787	0.295851	0	0.00153075	4.97644e-09	78.9114	182.083	5.84796	6	32487427	Intergenic
rs149609758	0.243086	0	6.47168e-05	6.79855e-11	86.9577	177.603	6.52504	6	32487439	Intergenic
rs115001626	0.425008	0	0.209862	0.00127682	-40.9157	161.347	-3.22114	6	32487462	Intergenic
rs112289448	0.236874	0	1.91641e-10	2.40053e-11	86.776	168.786	6.67932	6	32487484	Intergenic
rs116181884	0.468356	0	0.0488391	1.43742e-07	-70.3692	178.948	-5.2604	6	32487509	Intergenic
rs72508432	0.483013	0	0.0423771	2.12183e-08	-74.3885	176.345	-5.60176	6	32487524	Intergenic
rs72508434	0.450324	0	0.0296049	2.82228e-08	-75.2971	183.924	-5.55212	6	32487563	Intergenic
rs113486815	0.231071	0	5.79342e-05	1.0449e-10	84.0691	169.342	6.46031	6	32487588	Intergenic
rs142795234	0.408262	0	0.0243881	1.71479e-07	-72.0078	189.719	-5.22786	6	32487593	Intergenic
rs114481954	0.235213	0	4.14838e-11	3.62845e-12	90.1338	168.146	6.95095	6	32487603	Intergenic
rs115009189	0.235686	0	5.8234e-05	8.26143e-11	85.4054	172.866	6.49576	6	32487605	Intergenic
rs115555514	0.237034	0	1.53445e-10	1.86937e-11	87.5398	169.905	6.71588	6	32487609	Intergenic
rs115846625	0.109814	0	0.33775	0.33775	-6.57565	47.0528	-0.95862	6	32487633	Intergenic
rs80011953	0.233196	0	1.08418e-10	1.15398e-11	87.6599	166.875	6.78586	6	32487649	Intergenic
rs72508435	0.230402	0	2.63719e-10	3.20865e-11	84.8766	163.56	6.63666	6	32487662	Intergenic
rs115040131	0.0819006	0	0.52347	0.52347	-3.87771	36.9405	-0.638005	6	32487677	Intergenic
rs79250000	0.226992	0	7.73766e-11	6.896e-12	86.9542	160.679	6.85979	6	32487686	Intergenic
rs116585903	0.124989	0	0.0221108	0.00045432	-26.7082	58.0207	-3.50634	6	32487688	Intergenic
rs115215409	0.00188349	0	0.115043	0.115043	1.79093	1.29147	1.57593	6	32487708	Intergenic
rs73726161	0.266224	0	0.00157278	3.6367e-08	72.7028	174.249	5.50764	6	32487724	Intergenic
rs142125357	0.021986	0	0.43084	0.43084	2.62832	11.132	0.787755	6	32487733	Intergenic
rs116261538	0.0197186	0	0.0207033	0.0119979	-8.26791	10.8313	-2.51221	6	32487739	Intergenic
rs73726163	0.229179	0	2.7314e-10	3.36003e-11	84.8435	163.768	6.62986	6	32487743	Intergenic
rs151163549	0.0164248	0	0.847416	0.847416	-0.555631	8.3385	-0.192417	6	32487745	Intergenic
rs145437633	0.324166	0	0.001224	1.4035e-10	85.8451	179.047	6.41551	6	32487776	Intergenic
rs146530664	0.0970846	0	0.524484	0.524484	-4.11886	41.8821	-0.636448	6	32487811	Intergenic
rs141114903	0.369057	0	0.0171795	5.90943e-07	-70.7695	200.802	-4.99415	6	32487814	Intergenic
rs144839152	0.105663	0	0.144848	0.144848	-9.89017	46.0159	-1.45797	6	32487816	Intergenic
rs116822900	0.237579	0	7.78356e-05	1.6074e-10	84.5238	174.704	6.39482	6	32487826	Intergenic
rs148922361	0.336556	0	0.29753	0.29753	-13.8843	177.633	-1.04175	6	32487855	Intergenic
rs143726520	0.423411	0	0.0171326	9.1315e-10	77.4951	160.138	6.1239	6	32487857	Intergenic
rs148109470	0.0133808	0	0.778287	0.778287	-0.756506	7.21952	-0.281552	6	32487861	Intergenic
rs147298529	0.161989	0	0.0035218	2.67042e-05	46.5506	122.85	4.19989	6	32487878	Intergenic
rs143330132	0.000339207	0	0.451502	0.451502	-0.37109	0.242922	-0.752913	6	32487893	Intergenic
rs114861449	0.192964	0	0.0127251	6.1576e-06	-40.7518	81.2536	-4.5209	6	32487908	Intergenic
rs115420917	0.227001	0	5.79829e-05	1.24043e-10	82.7999	165.599	6.4343	6	32487913	Intergenic
rs113970288	0.489833	0	0.148122	1.70634e-05	53.1944	153.021	4.30021	6	32487928	Intergenic
rs73726164	0.192116	0	0.00724317	9.80616e-07	-43.6491	79.4986	-4.89549	6	32487937	Intergenic
rs72508436	0.424357	0	0.0753304	1.48028e-08	-56.213	98.5038	-5.66383	6	32487957	Intergenic
rs114011941	0.22859	0	1.11136e-10	1.08994e-11	86.1344	160.727	6.7941	6	32487978	Intergenic
rs140973961	0.231643	0	7.34431e-11	7.03488e-12	88.0332	164.828	6.85694	6	32487987	Intergenic
rs143508244	0.233374	0	1.96528e-10	2.42487e-11	86.532	167.912	6.67784	6	32488011	Intergenic
rs67588672	0.104797	0	0.0063067	0.000246779	30.4362	68.9441	3.66558	6	32488012	Intergenic
rs113151974	0.232321	0	0.000140711	8.96916e-10	79.9191	170.154	6.12675	6	32488037	Intergenic
rs150400275	0.229518	0	3.26637e-10	4.18606e-11	84.4892	164.008	6.59734	6	32488059	Intergenic
rs149165901	0.23175	0	1.85622e-10	2.14981e-11	86.1129	165.415	6.69547	6	32488078	Intergenic
rs73726165	0.31074	0	0.0015437	8.19698e-10	81.2347	174.983	6.14107	6	32488092	Intergenic
rs116501574	0.316944	0	0.025128	6.02937e-07	-56.1703	126.697	-4.99027	6	32488107	Intergenic
rs72508437	0.156562	0	0.00039077	3.681e-07	54.9829	116.927	5.08476	6	32488132	Intergenic
rs116748043	0.237061	0	8.6818e-05	2.10404e-10	83.7693	173.835	6.35355	6	32488162	Intergenic
rs141174036	0.238114	0	8.99265e-11	9.77778e-12	88.7582	169.886	6.80974	6	32488178	Intergenic
rs144049830	0.133076	0	0.193053	0.193053	-9.60803	54.4894	-1.3016	6	32488199	Intergenic
rs115312361	0.00376698	0	0.386236	0.386236	1.29292	2.22659	0.866464	6	32488215	Intergenic
rs73726168	0.235419	0	7.29909e-05	1.46508e-10	84.1711	172.484	6.40897	6	32488244	Intergenic
rs116277159	0.236829	0	9.50619e-05	2.97399e-10	83.3674	175.103	6.30013	6	32488260	Intergenic
rs143363040	0.243131	0	4.91492e-11	5.14599e-12	90.4103	171.613	6.90149	6	32488267	Intergenic
rs112964544	0.271392	0	0.452951	0.452951	-8.40268	125.352	-0.750504	6	32488402	Intergenic
rs112031986	0.29029	0	0.243862	0.243862	-13.9234	142.741	-1.16539	6	32488418	Intergenic
rs115967267	0.313936	0	0.232594	0.232594	-14.9729	157.333	-1.1937	6	32488427	Intergenic
rs112475079	0.309401	0	0.186785	0.186785	-16.4299	154.89	-1.32015	6	32488437	Intergenic
rs112944250	0.246371	0	7.80011e-11	9.41949e-12	90.0562	174.615	6.81511	6	32488489	Intergenic
rs114193109	0.239605	0	8.73771e-11	9.87293e-12	89.427	172.526	6.80834	6	32488504	Intergenic
rs138246653	0.24272	0	4.50995e-11	4.51195e-12	90.5931	171.38	6.92014	6	32488519	Intergenic
rs149642638	0.240899	0	0.000258328	3.15613e-09	79.1632	178.618	5.92326	6	32488527	Intergenic
rs143375763	0.238971	0	6.19885e-05	8.51116e-11	86.1141	175.99	6.49128	6	32488545	Intergenic
rs76312591	0.00885509	0	0.109201	0.109201	-3.79473	5.61237	-1.6018	6	32488663	Intergenic
rs79939898	0.416582	0	0.027596	4.40027e-07	-72.1233	203.908	-5.05077	6	32488685	Intergenic
rs139860555	0.229152	0	5.65931e-05	1.10634e-10	83.6327	168.039	6.45166	6	32488710	Intergenic
rs141798384	0.334101	0	0.32292	0.32292	-13.2149	178.728	-0.988474	6	32488711	Intergenic
rs150773158	0.237186	0	8.89918e-05	2.20161e-10	83.6639	173.779	6.34657	6	32488722	Intergenic
rs140747244	0.359524	0	0.0141565	3.67767e-07	-71.2166	196.152	-5.08493	6	32488784	Intergenic
rs144607337	0.239382	0	7.40917e-05	1.42791e-10	85.4268	177.452	6.41289	6	32488788	Intergenic
rs112968327	0.240649	0	1.63645e-10	2.11735e-11	88.0809	172.947	6.69769	6	32488860	Intergenic
rs113773595	0.285809	0	0.246348	0.246348	-13.7844	141.388	-1.15927	6	32488918	Intergenic
rs111917625	0.288603	0	0.461545	0.461545	-8.83333	143.924	-0.736305	6	32488929	Intergenic
rs139007218	0.414627	0	0.0191221	6.17678e-08	-76.2171	198.213	-5.41361	6	32488958	Intergenic
rs116088388	0.41069	0	0.0218548	9.89888e-08	-73.7748	191.688	-5.32857	6	32488961	Intergenic
rs111678927	0.265456	0	0.168445	0.168445	-15.5512	127.504	-1.37722	6	32488974	Intergenic
rs115260061	0.243988	0	7.02542e-05	1.01828e-10	87.0889	181.507	6.46421	6	32489008	Intergenic
rs113571892	0.268589	0	0.103052	0.103052	-18.8429	133.596	-1.63024	6	32489037	Intergenic
rs116025685	0.364906	0	0.000685881	1.69639e-13	98.7504	179.495	7.37078	6	32489041	Intergenic
rs35507994	0.195258	0	0.00140379	1.25714e-06	58.7086	146.745	4.84641	6	32489117	Intergenic
rs34265294	0.382688	0	0.0352119	5.80369e-06	-64.3595	201.546	-4.53342	6	32489118	Intergenic
rs113725244	0.0178351	0	0.00217982	0.000657818	11.2457	10.8978	3.40658	6	32489134	Intergenic
rs73726173	0.241605	0	0.000170332	8.26796e-10	81.3246	175.449	6.1397	6	32489167	Intergenic
rs149274407	0.0264403	0	0.00177368	0.000495086	16.0479	21.2242	3.4834	6	32489184	Intergenic
rs116816411	0.248317	0	8.55105e-05	9.71655e-11	86.9007	180.328	6.4713	6	32489202	Intergenic
rs114828939	0.245273	0	5.46416e-05	5.12645e-11	88.8058	182.861	6.56722	6	32489204	Intergenic
rs116819869	0.243899	0	5.76211e-05	6.49551e-11	88.1593	182.164	6.53187	6	32489247	Intergenic
rs112594243	0.241846	0	5.61416e-05	6.78345e-11	87.6885	180.582	6.52537	6	32489254	Intergenic
rs112037641	0.243702	0	6.52686e-05	9.27766e-11	87.4898	182.388	6.47828	6	32489259	Intergenic
rs117090280	0.389231	0	0.0231031	7.63422e-07	-70.4046	202.749	-4.94449	6	32489265	Intergenic
rs114704194	0.44595	0	0.0285478	4.84817e-08	-75.3928	190.891	-5.45679	6	32489266	Intergenic
rs112477119	0.25595	0	0.0914759	0.0914759	-19.0616	127.57	-1.68766	6	32489269	Intergenic
rs113523485	0.279301	0	0.0504359	0.000263466	-45.776	157.39	-3.6488	6	32489302	Intergenic
rs116719962	0.428347	0	0.311361	0.0149082	-33.7201	191.833	-2.4346	6	32489322	Intergenic
rs112668737	0.24422	0	3.16021e-11	3.15285e-12	92.8668	177.486	6.97074	6	32489345	Intergenic
rs112742095	0.244158	0	6.78612e-11	7.86022e-12	91.1414	177.494	6.84107	6	32489354	Intergenic
rs150598903	0.398283	0	0.0131983	3.24389e-08	-78.1006	199.625	-5.52774	6	32489395	Intergenic
rs150015084	0.483629	0	0.153577	3.65025e-05	-52.0108	158.704	-4.12857	6	32489423	Intergenic
rs115030899	0.245675	0	1.30022e-10	1.75143e-11	90.1334	179.613	6.72537	6	32489432	Intergenic
rs142399500	0.421822	0	0.0239108	3.28999e-08	73.8256	178.529	5.52526	6	32489468	Intergenic
rs146892544	0.24372	0	1.27062e-10	1.65199e-11	89.4417	176.421	6.73388	6	32489510	Intergenic
rs145860845	0.00407048	0	0.756787	0.756787	-0.470426	2.30724	-0.309703	6	32489516	Intergenic
rs138535752	0.279623	0	0.0306296	1.84335e-05	-49.524	133.697	-4.28307	6	32489520	Intergenic
rs140066841	0.249255	0	8.0813e-05	9.66566e-11	87.702	183.624	6.47209	6	32489521	Intergenic
rs150332241	0.346375	0	0.362069	0.0416749	-24.9641	150.229	-2.03675	6	32489525	Intergenic
rs137976440	0.289451	0	0.0246425	2.00618e-05	-54.1221	161.092	-4.2642	6	32489630	Intergenic
rs149521915	0.318355	0	0.0717917	0.000329253	-46.8477	170.183	-3.59113	6	32489639	Intergenic
rs147192780	0.285702	0	0.052722	0.052722	-24.2002	156.06	-1.93719	6	32489642	Intergenic
rs117213960	0.00373128	0	0.779228	0.779228	-0.413344	2.17418	-0.280326	6	32489644	Intergenic
rs111875855	0.0817489	0	0.935277	0.935277	0.528415	42.3408	0.0812074	6	32489668	Intergenic
rs115021731	0.339921	0	0.00361207	1.65617e-09	79.8993	175.665	6.02837	6	32489671	Intergenic
rs115833135	0.319944	0	0.0380944	3.28391e-05	-54.1614	170.095	-4.15283	6	32489672	Intergenic
rs138785601	0.255262	0	0.131211	0.00418242	-32.0584	125.29	-2.86407	6	32489675	Intergenic
rs78412103	0.0140949	0	0.328525	0.328525	-2.80344	8.23217	-0.977089	6	32489695	Intergenic
rs41559714	0.0362059	0	0.16192	0.16192	-6.06182	18.7842	-1.39864	6	32489707	Intergenic
rs41556512	0.0378394	0	0.435614	0.435614	-3.5262	20.4572	-0.779622	6	32489708	Intergenic
rs1136778	0.00878368	0	0.778296	0.778296	0.624381	4.91836	0.28154	6	32489711	Intergenic
rs1064677	0.0150412	0	0.591508	0.591508	-1.5171	7.99182	-0.536651	6	32489732	Intergenic
rs1064595	0.0130684	0	0.676405	0.676405	-1.10814	7.0492	-0.417374	6	32489733	Intergenic
rs115563246	0.0829183	0	0.0118703	0.000987803	-22.9074	48.3626	-3.29398	6	32489734	Intergenic
rs115817940	0.0866138	0	0.0361848	0.00530631	-19.4531	48.6908	-2.78783	6	32489735	Intergenic
rs41548618	0.0399729	0	0.38003	0.38003	-3.99804	20.7426	-0.877841	6	32489745	Intergenic
rs41551116	0.0116402	0	0.123127	0.123127	-4.04313	6.87687	-1.54178	6	32489754	Intergenic
rs41559913	0.164489	0	0.166025	0.166025	-11.8115	72.7202	-1.38509	6	32489755	Intergenic
rs41545413	0.0204328	0	0.38907	0.38907	2.91197	11.4304	0.861305	6	32489756	Intergenic
rs41547217	0.175191	0	0.0992624	0.0992624	-14.1967	74.1705	-1.64844	6	32489757	Intergenic
rs41556615	0.27116	0	0.0759634	0.0759634	-20.646	135.354	-1.7746	6	32489758	Intergenic
rs41541218	0.0405442	0	0.0304182	0.0121389	-12.2792	23.9695	-2.50808	6	32489786	Intergenic
rs41562816	0.116428	0	0.0189475	0.000867995	-27.2491	66.9543	-3.33015	6	32489792	Intergenic
rs1059350	0.49418	0	0.0441707	5.21503e-09	-74.9189	164.563	-5.84016	6	32489794	Intergenic
rs145586726	0.00779283	0	0.433166	0.433166	-1.673	4.55615	-0.783786	6	32489796	Intergenic
rs148834340	0.115982	0	0.0521884	0.0055376	-22.2991	64.6206	-2.77397	6	32489825	Intergenic
rs150479833	0.0477121	0	0.723925	0.723925	1.74342	24.3623	0.353218	6	32489846	Intergenic
rs143442815	0.171469	0	0.00508813	5.69395e-06	-43.2117	90.6942	-4.53745	6	32489863	Intergenic
rs1059576	0.0633246	0	0.433765	0.433765	-4.42695	31.985	-0.782765	6	32489868	Intergenic
rs137863146	0.170853	0	0.0664872	0.00254469	-27.9306	85.6503	-3.01798	6	32489871	Intergenic
rs140781802	0.458679	0	0.0304924	1.87193e-09	-75.229	156.759	-6.00855	6	32489874	Intergenic
rs41546317	0.105708	0	0.0241451	0.00229007	25.0514	67.4727	3.04978	6	32489876	Intergenic
rs142793258	0.264421	0	9.47549e-05	4.76186e-11	90.7688	190.397	6.5782	6	32489883	Intergenic
rs147440497	0.0573974	0	0.0782853	0.0782853	-9.55606	29.4561	-1.76072	6	32489888	Intergenic
rs72508440	0.486155	0	0.0488749	8.16113e-08	-72.8042	184.252	-5.36353	6	32489908	Intergenic
rs146325370	0.129988	0	0.020083	0.000381563	-28.2754	63.3499	-3.55252	6	32489930	Intergenic
rs41560013	0.031216	0	0.000395017	5.09208e-05	21.0281	26.94	4.05136	6	32489949	Intergenic
rs114810729	0.059879	0	0.057349	0.0163224	-13.1588	30.0208	-2.40163	6	32489969	Intergenic
rs112326475	0.479594	0	0.0369343	3.20869e-08	-76.4142	190.964	-5.52965	6	32489980	Intergenic
rs144901015	0.484513	0	0.0238298	1.35478e-09	-83.4512	189.588	-6.06076	6	32489992	Intergenic
rs149025589	0.208969	0	0.00163591	1.37489e-06	61.4614	162.017	4.82861	6	32490000	Intergenic
rs145896301	0.00489172	0	0.853632	0.853632	0.330851	3.21615	0.184486	6	32490004	Intergenic
rs141378803	0.11517	0	0.31084	0.31084	-7.74707	58.4334	-1.01346	6	32490016	Intergenic
rs115488695	0.0161748	0	0.182715	0.182715	-3.91518	8.63391	-1.33244	6	32490036	Intergenic
rs113023734	0.26343	0	1.77417e-11	2.02946e-12	95.3648	183.892	7.03244	6	32490098	Intergenic
rs141792328	0.166765	0	0.125417	0.125417	-12.9923	71.8802	-1.53243	6	32490125	Intergenic
rs150158763	0.0303947	0	0.000341013	4.15747e-05	21.0891	26.4761	4.09855	6	32490131	Intergenic
rs138734420	0.288388	0	0.0976553	7.11447e-05	-37.164	87.5254	-3.97242	6	32490132	Intergenic
rs112216251	0.209746	0	0.00105638	4.9382e-07	64.0883	162.422	5.0287	6	32490149	Intergenic
rs146344255	0.373163	0	0.00317197	7.84953e-11	87.3924	180.575	6.50346	6	32490158	Intergenic
rs116576082	0.479674	0	0.0532837	1.95579e-07	-70.6077	184.126	-5.20349	6	32490170	Intergenic
rs139616859	0.248799	0	9.91343e-11	1.30582e-11	91.0538	180.999	6.76799	6	32490192	Intergenic
rs144341703	0.249183	0	6.99183e-05	7.94774e-11	88.6697	185.999	6.50159	6	32490204	Intergenic
rs148761096	0.00395444	0	0.410698	0.410698	-1.27123	2.38783	-0.822666	6	32490218	Intergenic
rs151320068	0.163926	0	0.855758	0.855758	-1.55763	73.4265	-0.181776	6	32490243	Intergenic
rs139480376	0.314873	0	0.0251766	5.81829e-06	-57.3332	159.979	-4.53289	6	32490246	Intergenic
rs144192785	0.243185	0	1.17937e-10	1.51444e-11	89.7939	177.148	6.74651	6	32490253	Intergenic
rs147810605	0.305759	0	0.000146396	1.37633e-12	97.3038	188.541	7.08641	6	32490331	Intergenic
rs146946728	0.00258868	0	0.402065	0.402065	-1.01891	1.47858	-0.837939	6	32490363	Intergenic
rs111250937	0.213388	0	0.000359061	3.38811e-08	70.6771	163.932	5.5201	6	32490371	Intergenic
rs149079064	0.260413	0	0.000204985	5.08408e-10	85.3169	188.356	6.21649	6	32490391	Intergenic
rs143200913	0.250603	0	1.03609e-10	1.41024e-11	91.2762	182.485	6.75685	6	32490395	Intergenic
rs148269358	0.249326	0	1.00437e-10	1.36122e-11	91.2985	182.297	6.76198	6	32490399	Intergenic
rs114785354	0.249139	0	8.97596e-05	1.51902e-10	87.3187	185.946	6.40345	6	32490408	Intergenic
rs80177780	0.346107	0	0.00122533	2.22455e-11	90.4121	182.617	6.69047	6	32490421	Intergenic
rs139910587	0.37752	0	0.0425434	1.71076e-05	-61.4095	203.989	-4.29964	6	32490483	Intergenic
rs149399330	0.000642708	0	0.712634	0.712634	-0.200669	0.296831	-0.368321	6	32490487	Intergenic
rs144861045	0.0233071	0	6.65277e-05	2.34681e-06	19.0567	16.2939	4.72101	6	32490509	Intergenic
rs116176269	0.162319	0	0.244809	0.0439626	-16.349	65.8677	-2.01445	6	32490519	Intergenic
rs145612808	0.248157	0	7.13581e-05	9.07316e-11	88.2956	185.57	6.48164	6	32490538	Intergenic
rs147354869	0.00637352	0	0.310328	0.310328	-1.98137	3.81417	-1.01453	6	32490542	Intergenic
rs112967446	0.248907	0	7.48783e-11	9.42232e-12	91.8265	181.55	6.81506	6	32490545	Intergenic
rs113805201	0.248433	0	2.88913e-11	2.93367e-12	93.89	180.892	6.98087	6	32490549	Intergenic
rs73405196	0.220931	0	0.000613967	7.15031e-08	69.4106	165.997	5.38735	6	32490586	Intergenic
rs112438042	0.209541	0	0.00131134	7.96288e-07	62.7976	161.841	4.93627	6	32490593	Intergenic
rs115951776	0.249005	0	6.28327e-05	6.0962e-11	89.1863	185.892	6.54136	6	32490601	Intergenic
rs140849564	0.416564	0	0.0245751	1.5759e-07	-73.3045	195.445	-5.24346	6	32490607	Intergenic
rs73726175	0.247639	0	8.0619e-11	9.99504e-12	91.1951	179.509	6.80657	6	32490624	Intergenic
rs145540045	0.24746	0	9.66017e-05	2.06746e-10	86.4866	185.138	6.35624	6	32490643	Intergenic
rs75469638	0.2384	0	6.12651e-11	6.30154e-12	90.089	171.828	6.87266	6	32490715	Intergenic
rs78681324	0.238311	0	4.21987e-11	4.01454e-12	90.9682	171.98	6.93667	6	32490721	Intergenic
rs72508441	0.424705	0	0.0082081	1.56322e-11	86.3116	163.898	6.74191	6	32490752	Intergenic
rs73726176	0.374342	0	0.0156599	2.79165e-07	-72.5085	199.232	-5.137	6	32490760	Intergenic
rs73726177	0.376118	0	0.023472	1.39969e-06	-68.2594	200.134	-4.82505	6	32490762	Intergenic
rs112218095	0.078821	0	0.292209	0.292209	-6.38626	36.7619	-1.05329	6	32490813	Intergenic
rs72508442	0.237347	0	3.05754e-11	2.69673e-12	91.7629	172.205	6.99269	6	32490820	Intergenic
rs112402647	0.0103101	0	0.981487	0.981487	0.0541583	5.4472	0.0232049	6	32490838	Intergenic
rs115891012	0.24447	0	2.52305e-11	2.34971e-12	93.3727	177.32	7.01198	6	32490848	Intergenic
rs114066419	0.204203	0	0.000450616	8.29401e-08	67.1132	156.742	5.36061	6	32490850	Intergenic
rs114630865	0.243917	0	7.45776e-05	1.17211e-10	86.7357	181.231	6.4429	6	32490889	Intergenic
rs115361078	0.337556	0	0.090435	0.090435	-22.9543	183.805	-1.69311	6	32490901	Intergenic
rs112146790	0.243952	0	6.29289e-05	7.37104e-11	87.599	180.904	6.51291	6	32490908	Intergenic
rs116670844	0.314115	0	0.00909125	4.8564e-07	-67.7746	181.414	-5.0319	6	32490925	Intergenic
rs142092031	0.244345	0	1.06349e-10	1.34304e-11	90.1003	177.441	6.76392	6	32491042	Intergenic
rs111840744	0.245273	0	4.27873e-11	4.50051e-12	92.246	177.673	6.9205	6	32491048	Intergenic
rs113698029	0.244309	0	1.50791e-10	2.04597e-11	89.2068	177.132	6.7027	6	32491085	Intergenic
rs76939305	0.24347	0	3.74283e-11	3.76462e-12	92.2077	176.237	6.94575	6	32491107	Intergenic
rs114795116	0.338689	0	0.0409511	3.44562e-05	-56.2919	184.718	-4.14182	6	32491112	Intergenic
rs115659386	0.28305	0	0.000137731	1.11792e-11	92.2751	184.66	6.79044	6	32491132	Intergenic
rs116787876	0.330004	0	0.0152172	1.31355e-06	-65.4886	183.254	-4.83769	6	32491139	Intergenic
rs114730467	0.241649	0	4.48105e-11	4.54621e-12	91.5091	174.917	6.91907	6	32491153	Intergenic
rs112870813	0.240748	0	2.35735e-11	2.076e-12	93.0376	175.184	7.02928	6	32491199	Intergenic
rs115022955	0.244738	0	5.24277e-05	4.77883e-11	88.8701	182.544	6.57767	6	32491218	Intergenic
rs111906147	0.243827	0	6.65823e-05	8.88846e-11	87.3135	181.292	6.48474	6	32491235	Intergenic
rs143972840	0.439603	0	0.03287	5.69313e-08	-72.1388	176.616	-5.42818	6	32491242	Intergenic
rs114352435	0.242595	0	6.49384e-11	7.20552e-12	90.8528	175.731	6.85352	6	32491257	Intergenic
rs115063919	0.242828	0	4.27353e-11	4.36146e-12	92.0515	176.697	6.92494	6	32491272	Intergenic
rs73726182	0.243247	0	1.24824e-10	1.59678e-11	89.5962	176.771	6.73882	6	32491309	Intergenic
rs116076321	0.291629	0	0.000187715	1.06934e-11	92.2549	184.231	6.79685	6	32491324	Intergenic
rs116346282	0.297547	0	0.000128508	1.76148e-12	96.018	185.379	7.05217	6	32491333	Intergenic
rs116572578	0.00202632	0	0.982725	0.982725	0.0230139	1.12973	0.0216522	6	32491368	Intergenic
rs72508444	0.239427	0	1.03441e-11	7.31236e-13	94.1889	172.402	7.17346	6	32491387	Intergenic
rs115070082	0.255503	0	1.25191e-11	1.17113e-12	94.2895	175.931	7.10873	6	32491393	Intergenic
rs73726183	0.293575	0	0.000105287	1.12995e-12	96.1064	182.523	7.11367	6	32491399	Intergenic
rs114534389	0.370075	0	0.0220221	3.57081e-07	67.108	173.79	5.09052	6	32491442	Intergenic
rs73726184	0.236963	0	1.10336e-10	1.24148e-11	88.348	170.034	6.7753	6	32491446	Intergenic
rs115881023	0.250228	0	4.33723e-11	4.82418e-12	90.9142	173.071	6.91066	6	32491453	Intergenic
rs76580792	0.40787	0	0.0509135	2.28142e-06	61.8291	171.104	4.72675	6	32491459	Intergenic
rs73726187	0.24904	0	7.85503e-05	5.80335e-11	87.2654	177.571	6.54872	6	32491461	Intergenic
rs114996015	0.239525	0	8.99372e-05	2.35615e-10	84.4842	177.788	6.33613	6	32491524	Intergenic
rs112931124	0.237507	0	9.77729e-11	1.08731e-11	89.002	171.59	6.79444	6	32491533	Intergenic
rs112476814	0.172192	0	0.00833041	8.51103e-06	39.9045	80.3434	4.45191	6	32491568	Intergenic
rs73726188	0.464642	0	0.0363756	2.29427e-08	74.1601	176.115	5.58821	6	32491582	Intergenic
rs74203767	0.067895	0	0.0186224	0.00194872	-17.3836	31.487	-3.09794	6	32491593	Intergenic
rs74290585	0.0512113	0	0.0883017	0.0369045	-10.6813	26.1985	-2.08682	6	32491617	Intergenic
rs112851809	0.264983	0	0.0279386	8.8719e-06	-47.4026	113.829	-4.44299	6	32491633	Intergenic
rs112103673	0.225555	0	1.53367e-10	1.59246e-11	85.5714	161.227	6.73921	6	32491659	Intergenic
rs143801652	0.171558	0	0.890342	0.890342	-1.14135	68.5321	-0.137871	6	32491687	Intergenic
rs73407207	0.0318676	0	0.00103072	0.000216137	19.2831	27.1705	3.69937	6	32491698	Intergenic
rs73407208	0.146796	0	0.0548024	0.00213792	-25.5538	69.2672	-3.07037	6	32491721	Intergenic
rs141142229	0.338296	0	0.0371182	1.77477e-05	-57.0522	176.737	-4.29149	6	32491805	Intergenic
rs146225755	0.390597	0	0.0168465	2.03189e-07	-74.3542	204.742	-5.1964	6	32491807	Intergenic
rs139195061	0.338984	0	0.0436939	3.47008e-05	-55.3694	178.853	-4.1402	6	32491813	Intergenic
rs115359984	0.241015	0	1.44922e-10	1.87e-11	88.7732	174.729	6.71583	6	32491821	Intergenic
rs72508445	0.313079	0	0.0420532	2.68976e-05	-51.4476	150.173	-4.19826	6	32491851	Intergenic
rs115254515	0.39714	0	0.0251629	6.18017e-07	-70.3775	199.274	-4.9855	6	32491895	Intergenic
rs116089647	0.242908	0	5.03827e-05	5.00374e-11	88.5929	181.785	6.57082	6	32491900	Intergenic
rs114786900	0.242203	0	6.40968e-05	9.67654e-11	87.1573	181.36	6.47192	6	32491902	Intergenic
rs111666866	0.24971	0	0.00010966	2.03601e-10	86.1505	183.566	6.3586	6	32491925	Intergenic
rs116328963	0.451395	0	0.0234583	1.40999e-09	78.0018	165.988	6.05434	6	32491938	Intergenic
rs142408103	0.241774	0	9.37037e-11	1.1231e-11	90.1295	176.207	6.78977	6	32491945	Intergenic
rs145606733	0.403121	0	0.0310308	1.38299e-06	-68.7236	202.665	-4.82744	6	32491959	Intergenic
rs111779823	0.423857	0	0.0506367	4.28542e-06	-64.7285	198.26	-4.59704	6	32491965	Intergenic
rs148517499	0.36039	0	0.0268657	4.08154e-06	-64.3257	194.939	-4.60719	6	32491969	Intergenic
rs113934686	0.201926	0	0.000646116	2.19751e-07	64.8134	156.447	5.1818	6	32491971	Intergenic
rs113091576	0.355409	0	0.0272482	4.55324e-06	-63.3255	190.807	-4.58439	6	32491986	Intergenic
rs73726189	0.00234767	0	0.657038	0.657038	0.493785	1.23679	0.444006	6	32492008	Intergenic
rs113436343	0.255896	0	0.0660121	0.0660121	-20.6361	126.01	-1.83834	6	32492026	Intergenic
rs72508449	0.242158	0	8.26094e-11	9.53758e-12	90.136	175.017	6.81331	6	32492032	Intergenic
rs116711613	0.416984	0	0.0222811	1.10112e-07	-74.6727	197.819	-5.30919	6	32492041	Intergenic
rs76155697	0.242221	0	1.01805e-10	1.26402e-11	90.0449	176.764	6.7727	6	32492054	Intergenic
rs78398255	0.242801	0	6.82016e-05	1.06991e-10	86.9769	181.461	6.45673	6	32492085	Intergenic
rs115814063	0.455609	0	0.0311053	4.95587e-08	-75.618	192.308	-5.45289	6	32492093	Intergenic
rs74223623	0.417323	0	0.0287393	3.76471e-07	-71.5116	198.127	-5.08049	6	32492102	Intergenic
rs72508450	0.240489	0	9.50022e-11	1.1096e-11	89.7144	174.498	6.79152	6	32492124	Intergenic
rs145245364	0.0017853	0	0.123733	0.123733	-1.51519	0.968929	-1.53929	6	32492140	Intergenic
rs78135308	0.239418	0	1.17465e-10	1.42278e-11	88.9733	173.458	6.75557	6	32492146	Intergenic
rs17210637	0.476282	0	0.0298708	3.37382e-09	-78.6494	176.962	-5.91229	6	32492176	Intergenic
rs17204294	0.474024	0	0.0398585	5.49899e-08	-74.4225	187.547	-5.43437	6	32492179	Intergenic
rs73726192	0.241319	0	5.85597e-05	8.06936e-11	87.3651	180.693	6.4993	6	32492198	Intergenic
rs73726194	0.479674	0	0.0294013	5.51083e-09	-79.6497	186.59	-5.83096	6	32492199	Intergenic
rs76302731	0.221663	0	0.436854	0.436854	-7.8006	100.655	-0.777517	6	32492228	Intergenic
rs78098131	0.220333	0	0.102041	0.102041	-16.3268	99.7122	-1.63504	6	32492238	Intergenic
rs73726196	0.244077	0	1.47625e-10	1.99586e-11	89.2213	176.998	6.70633	6	32492261	Intergenic
rs73726198	0.486164	0	0.0409924	2.56219e-08	-75.5296	183.942	-5.56899	6	32492262	Intergenic
rs111258508	0.0314213	0	0.000100244	5.75274e-06	23.7656	27.4594	4.53528	6	32492264	Intergenic
rs75224370	0.247103	0	7.4894e-11	9.26017e-12	91.527	180.236	6.81756	6	32492320	Intergenic
rs76816118	0.129211	0	0.410736	0.410736	-6.09316	54.8665	-0.8226	6	32492421	Intergenic
rs76784864	0.24206	0	0.000100504	2.8759e-10	84.6829	180.375	6.30532	6	32492453	Intergenic
rs111823185	0.423366	0	0.00745307	2.56342e-11	87.473	172.003	6.66969	6	32492457	Intergenic
rs74655967	0.245247	0	1.0678e-10	1.37599e-11	90.3139	178.469	6.76041	6	32492468	Intergenic
rs76415507	0.380885	0	0.0246582	1.1491e-06	-68.2338	196.776	-4.86422	6	32492589	Intergenic
rs73726200	0.243765	0	1.12361e-10	1.4495e-11	90.0437	177.799	6.75287	6	32492592	Intergenic
rs113856962	0.241355	0	1.10316e-10	1.33093e-11	89.3926	174.597	6.76523	6	32492899	Intergenic
rs143930585	0.285228	0	0.000118996	6.29042e-12	93.7486	186.058	6.87291	6	32492907	Intergenic
rs146873799	0.242069	0	5.26375e-05	5.9224e-11	88.1349	181.295	6.54568	6	32492930	Intergenic
rs143026828	0.243122	0	3.63661e-11	3.62106e-12	92.6131	177.509	6.95123	6	32492964	Intergenic
rs148181976	0.242247	0	2.21642e-11	1.95847e-12	93.2445	175.558	7.03741	6	32492966	Intergenic
rs140209363	0.306884	0	0.0256888	2.59105e-05	-57.1121	184.318	-4.20672	6	32492971	Intergenic
rs58427731	0.205077	0	0.000472999	1.01153e-07	67.3061	159.782	5.32464	6	32493017	Intergenic
rs138925158	0.166363	0	0.153547	0.153547	-11.5968	66.033	-1.42711	6	32493114	Intergenic
rs116571330	0.244577	0	6.26698e-05	8.28856e-11	88.0038	183.573	6.49527	6	32493121	Intergenic
rs116071023	0.480317	0	0.0299012	1.58842e-09	79.0506	171.569	6.03512	6	32493146	Intergenic
rs113321784	0.335752	0	0.000705467	6.27246e-12	92.4749	181.015	6.87332	6	32493147	Intergenic
rs150635424	0.350347	0	0.0026462	2.06577e-10	84.5501	176.933	6.35637	6	32493199	Intergenic
rs146901702	0.376725	0	0.0294442	3.74661e-06	-65.7575	202.15	-4.62497	6	32493208	Intergenic
rs148817433	0.257824	0	0.0442995	0.000312514	-44.1916	150.294	-3.6047	6	32493266	Intergenic
rs111911331	0.230616	0	2.20831e-11	1.68891e-12	91.121	166.675	7.05802	6	32493298	Intergenic
rs146103980	0.128997	0	0.072069	0.00601958	-21.7112	62.4801	-2.74671	6	32493373	Intergenic
rs112935374	0.393998	0	0.0316079	6.27089e-07	66.3813	177.487	4.98268	6	32493421	Intergenic
rs113701066	0.247309	0	2.03908e-11	1.93111e-12	94.7273	181.085	7.03937	6	32493427	Intergenic
rs116645073	0.248085	0	5.73722e-05	5.31237e-11	89.4548	185.843	6.56191	6	32493436	Intergenic
rs114202038	0.254869	0	0.299029	0.299029	-11.6735	126.35	-1.03852	6	32493438	Intergenic
rs116427677	0.284327	0	0.370308	0.370308	-10.851	146.697	-0.895896	6	32493456	Intergenic
rs115791752	0.246612	0	6.73371e-11	8.17917e-12	91.8823	180.692	6.83537	6	32493460	Intergenic
rs116281365	0.33461	0	0.0586366	0.0586366	-25.4127	180.617	-1.89091	6	32493510	Intergenic
rs116631427	0.432248	0	0.0373018	4.74216e-07	-69.9125	192.69	-5.03646	6	32493600	Intergenic
rs114608902	0.345018	0	0.00654774	2.03347e-08	75.861	182.914	5.60913	6	32493659	Intergenic
rs147829705	0.359184	0	0.0123628	8.19395e-08	71.8448	179.476	5.3628	6	32493675	Intergenic
rs143620974	0.0216646	0	0.0650755	0.0650755	-6.08636	10.8854	-1.84474	6	32493678	Intergenic
rs60378094	0.294735	0	0.0766837	0.000373532	42.5367	142.918	3.55811	6	32493690	Intergenic
rs114246997	0.49626	0	0.0404649	3.08483e-09	76.6323	167.167	5.92702	6	32493714	Intergenic
rs140962300	0.494698	0	0.0351522	1.4427e-09	-78.6163	168.819	-6.05064	6	32493737	Intergenic
rs73727907	0.000669487	0	0.758895	0.758895	-0.225435	0.539461	-0.306932	6	32493807	Intergenic
rs117770084	0.000383839	0	0.00906275	0.00063006	1.77584	0.269886	3.41833	6	32493838	Intergenic
rs116684175	0.365379	0	0.0327055	6.53171e-06	-62.6628	193.186	-4.5084	6	32493853	Intergenic
rs114375471	0.366147	0	0.022817	1.60213e-06	-66.9666	194.798	-4.79806	6	32493854	Intergenic
rs140268511	0.0288772	0	0.332756	0.332756	-3.73094	14.8377	-0.968578	6	32493870	Intergenic
rs147793969	0.0201828	0	0.159432	0.159432	-4.51392	10.2927	-1.40699	6	32493892	Intergenic
rs116630121	0.43223	0	0.00746321	5.34268e-12	88.7381	165.579	6.89616	6	32493902	Intergenic
rs112441817	0.247925	0	3.07531e-11	3.2325e-12	93.9119	181.686	6.96723	6	32493977	Intergenic
rs113496464	0.371574	0	0.00527768	9.14056e-10	82.3551	180.862	6.12374	6	32494011	Intergenic
rs114712608	3.5706e-05	0						6	32494018	Intergenic
rs113410894	0.068127	0	0.0624522	0.0624522	-10.4486	31.4524	-1.86307	6	32494024	Intergenic
rs112861810	0.375993	0	0.0272763	2.60865e-06	-66.4929	200.197	-4.69945	6	32494029	Intergenic
rs112560257	0.0210308	0	0.804688	0.804688	-0.808598	10.6923	-0.247285	6	32494038	Intergenic
rs140490584	0.193759	0	0.247578	0.0354899	-18.9665	81.3598	-2.10272	6	32494053	Intergenic
rs116019553	0.252861	0	2.85854e-11	3.152e-12	94.9683	185.607	6.97078	6	32494190	Intergenic
rs113407243	0.107502	0	0.033688	0.00429689	24.1624	71.6003	2.8555	6	32494359	Intergenic
rs113032615	0.101566	0	0.0221328	0.00246043	25.1117	68.7688	3.02817	6	32494407	Intergenic
rs112494654	0.0398836	0	0.00010548	5.79158e-06	26.3908	33.8821	4.53386	6	32494531	Intergenic
rs112158862	0.0331977	0	0.000111607	7.14258e-06	24.6181	30.0699	4.48939	6	32494591	Intergenic
rs73407285	0.246273	0	5.16615e-11	5.95317e-12	91.9562	178.603	6.88077	6	32494665	Intergenic
rs117616320	0.201659	0	0.0128335	7.15454e-06	-42.6465	90.2529	-4.48904	6	32494704	Intergenic
rs144192615	0.482058	0	0.04326	1.69056e-08	73.8028	171.172	5.64101	6	32494716	Intergenic
rs113454243	0.250629	0	2.71545e-11	2.88422e-12	94.8579	184.515	6.98325	6	32494723	Intergenic
rs150988485	0.285541	0	0.000488634	7.56769e-10	85.4996	193.041	6.15374	6	32494755	Intergenic
rs73407287	0.282943	0	0.0228388	3.33853e-05	54.4783	172.405	4.14905	6	32494883	Intergenic
rs114318325	0.269375	0	0.000320541	6.37273e-10	84.3546	186.256	6.18092	6	32494927	Intergenic
rs146753058	0.246362	0	1.42485e-11	1.25023e-12	95.5173	181.002	7.09971	6	32494937	Intergenic
rs143194191	0.0101762	0	0.244669	0.244669	-2.70883	5.42138	-1.1634	6	32494977	Intergenic
rs147124878	0.0143003	0	0.0542101	0.0542101	-5.1645	7.19656	-1.92515	6	32494984	Intergenic
rs35556553	0.489556	0	0.832392	0.832392	3.04504	207.021	0.211635	6	32495213	Intergenic
rs113929181	0.393516	0	0.876674	0.876674	2.18975	199.102	0.155187	6	32495492	Intergenic
rs143369418	0.0328852	0	0.00016124	1.28792e-05	23.8028	29.7753	4.36215	6	32495718	Intergenic
rs146711239	0.213513	0	0.00033991	3.72399e-08	71.3704	168.176	5.50346	6	32495746	Intergenic
rs116059491	0.214406	0	0.297876	0.297876	-10.3065	98.0223	-1.041	6	32495834	Intergenic
rs144115779	0.0328406	0	0.000145187	1.08775e-05	23.9601	29.6674	4.39895	6	32495972	Intergenic
rs143380882	0.0324478	0	6.94287e-05	3.23555e-06	25.0569	28.971	4.65527	6	32495973	Intergenic
rs115711695	0.316578	0	0.0231471	1.19449e-05	-59.4718	184.482	-4.37859	6	32495994	Intergenic
rs139866256	0.000848017	0	0.705414	0.705414	-0.277633	0.539398	-0.378022	6	32496018	Intergenic
rs141591416	0.044329	0	0.186369	0.186369	-6.30744	22.7845	-1.3214	6	32496019	Intergenic
rs73727909	0.324416	0	0.0176377	3.78982e-06	-63.45	188.405	-4.62259	6	32496036	Intergenic
rs116700831	0.080883	0	0.860531	0.860531	-1.0401	35.0439	-0.175699	6	32496074	Intergenic
rs112507860	0.385107	0	0.0367772	6.52434e-06	-64.1703	202.57	-4.50864	6	32496083	Intergenic
rs148728069	0.402442	0	0.00464071	2.11e-11	88.9144	176.209	6.6982	6	32496097	Intergenic
rs111715999	0.0322782	0	0.422011	0.422011	-3.22129	16.0952	-0.802937	6	32496166	Intergenic
rs72508457	0.437015	0	0.143522	1.87846e-05	-48.1057	126.397	-4.27887	6	32496171	Intergenic
rs67456882	0.248933	0	2.07336e-11	2.034e-12	95.1012	182.894	7.03213	6	32496180	Intergenic
rs116232911	0.394614	0	0.0286482	7.06111e-07	68.0512	188.263	4.95968	6	32496202	Intergenic
rs138940971	0.0328584	0	0.000152301	1.18828e-05	23.9364	29.8693	4.37973	6	32496253	Intergenic
rs143031185	0.0327781	0	0.000116653	7.4439e-06	24.1934	29.1557	4.48058	6	32496275	Intergenic
rs115731929	0.252763	0	2.67115e-11	2.89612e-12	95.1725	185.772	6.98268	6	32496295	Intergenic
rs138063539	0.252584	0	2.10042e-11	2.1813e-12	95.7728	186.002	7.02237	6	32496314	Intergenic
rs57818883	0.0333494	0	0.000198229	1.76918e-05	23.5062	29.992	4.29219	6	32496322	Intergenic
rs141729733	0.285612	0	0.0176352	1.57571e-05	-57.3856	176.634	-4.31783	6	32496326	Intergenic
rs112498945	0.251861	0	2.74503e-11	2.98673e-12	95.0599	185.562	6.97835	6	32496346	Intergenic
rs61146035	0.212906	0	0.00041444	5.92794e-08	70.1524	167.468	5.42096	6	32496467	Intergenic
rs58660424	0.0329566	0	0.000191863	1.75511e-05	23.6678	30.3807	4.29396	6	32496469	Intergenic
rs151337181	0.427936	0	0.107156	2.25973e-05	-52.715	154.753	-4.23755	6	32496507	Intergenic
rs115356556	0.251692	0	4.85178e-11	5.94199e-12	93.6875	185.377	6.88103	6	32496609	Intergenic
rs146758209	0.446789	0	0.0323311	1.37669e-08	-73.015	165.462	-5.67626	6	32496618	Intergenic
rs139212224	0.251549	0	4.37139e-11	5.2116e-12	93.8158	184.881	6.89969	6	32496628	Intergenic
rs139894726	0.260698	0	3.46089e-11	4.42078e-12	94.4936	186.3	6.92303	6	32496642	Intergenic
rs138536568	0.250665	0	5.78922e-11	7.2202e-12	93.1462	184.731	6.85323	6	32496645	Intergenic
rs141631850	0.497572	0	0.0403222	1.05211e-08	-77.2812	182.405	-5.72211	6	32496670	Intergenic
rs140297711	0.418474	0	0.18874	0.00162137	-42.7927	184.314	-3.15203	6	32496675	Intergenic
rs114312361	0.248121	0	2.25041e-11	2.20204e-12	94.6162	181.604	7.02105	6	32496676	Intergenic
rs140028862	0.496778	0	0.0184678	5.81173e-11	88.7164	183.537	6.5485	6	32496684	Intergenic
rs145528327	0.495537	0	0.0408481	1.60511e-08	76.879	185.152	5.64993	6	32496685	Intergenic
rs114649104	0.246487	0	4.64933e-11	5.14859e-12	92.6349	180.166	6.90142	6	32496686	Intergenic
rs113962966	0.24081	0	3.08978e-11	2.92279e-12	90.0631	166.422	6.98139	6	32496783	Intergenic
rs113015546	0.22742	0	3.80558e-11	3.10575e-12	89.2999	164.014	6.97285	6	32496794	Intergenic
rs111830089	0.0242444	0	0.947014	0.947014	-0.227724	11.7416	-0.0664574	6	32496843	Intergenic
rs147285712	0.00224055	0	0.464794	0.464794	0.821684	1.26358	0.730976	6	32496850	Intergenic
rs150968121	0.030243	0	0.000279039	2.96494e-05	21.2816	25.9691	4.17614	6	32496886	Intergenic
rs113556768	0.0744827	0	0.483458	0.483458	-4.05873	33.5469	-0.700752	6	32496926	Intergenic
rs113064274	0.428097	0	0.0411141	2.43963e-07	67.325	170.087	5.16228	6	32496932	Intergenic
rs34413716	0.244666	0	3.64406e-11	3.77968e-12	92.8843	178.862	6.94518	6	32496943	Intergenic
rs73727912	0.295289	0	0.0262737	3.86069e-05	-55.135	179.463	-4.11566	6	32496944	Intergenic
rs115003145	0.243167	0	9.29731e-11	1.15058e-11	90.4449	177.625	6.78628	6	32496949	Intergenic
rs138113835	0.00295467	0	0.949139	0.949139	-0.0836008	1.71767	-0.0637881	6	32496954	Intergenic
rs112875478	0.243372	0	3.0337e-11	2.96957e-12	92.9917	177.535	6.97916	6	32497019	Intergenic
rs116623620	0.281542	0	0.000198095	4.84025e-11	89.93	187.032	6.57577	6	32497023	Intergenic
rs144511823	0.274222	0	0.000185419	8.61551e-11	88.7438	187.008	6.48944	6	32497028	Intergenic
rs73727915	0.451279	0	0.0315856	2.8391e-08	-74.4084	179.676	-5.55108	6	32497046	Intergenic
rs140124799	0.494385	0	0.0221964	2.11632e-10	-85.706	182.017	-6.35265	6	32497086	Intergenic
rs144935478	0.48936	0	0.0387228	1.32619e-08	-76.7971	182.636	-5.68266	6	32497098	Intergenic
rs151144936	0.0425973	0	0.62712	0.62712	-2.14667	19.5274	-0.485784	6	32497131	Intergenic
rs112138727	0.326594	0	0.0193824	1.26763e-06	-61.6614	161.988	-4.84476	6	32497169	Intergenic
rs114436205	0.242479	0	1.29056e-11	1.03371e-12	94.6783	176.529	7.12594	6	32497175	Intergenic
rs113986678	0.241069	0	1.44408e-10	1.88778e-11	89.0029	175.706	6.71445	6	32497205	Intergenic
rs76270534	0.267268	0	0.178945	0.178945	-15.5887	134.529	-1.34401	6	32497232	Intergenic
rs4484563	0.227251	0	2.38861e-10	2.79313e-11	84.9279	162.754	6.65708	6	32497254	Intergenic
rs112393107	0.189054	0	0.000343532	7.80526e-08	64.3318	143.433	5.37157	6	32497451	Intergenic
rs142886879	0.238757	0	0.0111811	1.87262e-05	-53.2051	154.564	-4.27956	6	32497484	Intergenic
rs116541446	0.233446	0	0.0288295	0.000225359	-44.8042	147.53	-3.68875	6	32497494	Intergenic
rs148909907	0.241337	0	0.0312778	0.000254808	-45.4788	154.624	-3.65738	6	32497510	Intergenic
rs112688118	0.413529	0	0.337487	0.0233872	-30.9561	186.453	-2.26705	6	32497528	Intergenic
rs112486883	0.24464	0	5.63159e-05	1.18747e-11	86.7039	163.454	6.78173	6	32497550	Intergenic
rs71549215	0.0795797	0	0.149078	0.149078	-10.2717	50.6847	-1.44279	6	32497581	Intergenic
rs113528942	0.210728	0	5.3618e-11	3.55373e-12	84.619	148.075	6.95388	6	32497655	Intergenic
rs117317282	0.0307875	0	0.000691635	0.000116902	19.4049	25.3706	3.85253	6	32497719	Intergenic
rs140024912	0.00364201	0	0.014015	0.00854678	4.04023	2.36052	2.62967	6	32497770	Intergenic
rs112102339	0.00360631	0	0.900188	0.900188	-0.166909	1.77091	-0.125424	6	32497814	Intergenic
rs115848534	0.454957	0	0.0786624	1.32587e-06	-60.7348	157.736	-4.83584	6	32497824	Intergenic
rs112459761	0.279989	0	0.261532	0.00645859	-24.401	80.2691	-2.72354	6	32497847	Intergenic
rs71549218	0.0793834	0	0.334021	0.334021	-6.89515	50.9438	-0.966046	6	32497870	Intergenic
rs71549220	0.0542999	0	0.512399	0.512399	-3.67443	31.4597	-0.655108	6	32497917	Intergenic
rs113029963	0.207952	0	2.24059e-10	1.99756e-11	80.7897	145.13	6.7062	6	32498067	Intergenic
rs111792667	0.211076	0	5.23369e-10	5.90652e-11	79.2323	146.501	6.54608	6	32498094	Intergenic
rs113888484	0.211487	0	5.65824e-10	6.28008e-11	79.4154	147.592	6.53691	6	32498134	Intergenic
rs113022490	0.208184	0	1.99053e-11	9.59887e-13	86.1191	145.637	7.13614	6	32498235	Intergenic
rs71549226	0.214334	0	2.68165e-11	1.54524e-12	87.2231	152.187	7.07037	6	32498312	Intergenic
rs113158748	0.219038	0	3.61321e-11	2.38681e-12	87.473	155.718	7.00979	6	32498558	Intergenic
rs16870187	0.18327	0	0.000241941	4.40924e-08	64.2867	137.941	5.47362	6	32498584	Intergenic
rs148451580	0.259038	0	0.0198783	8.57454e-06	-50.0638	126.552	-4.45031	6	32498626	Intergenic
rs111371452	0.103422	0	0.0569679	0.0569679	-15.83	69.1558	-1.90356	6	32498757	Intergenic
rs61433897	0.186841	0	0.000477105	1.40202e-07	61.8071	137.81	5.26498	6	32498787	Intergenic
rs113554037	0.214459	0	1.93551e-11	1.02168e-12	87.9776	152.357	7.12755	6	32498797	Intergenic
rs16870192	0.0803474	0	0.154589	0.154589	10.298	52.3346	1.42351	6	32498804	Intergenic
rs141005752	0.0452216	0	0.266301	0.266301	-5.32489	22.946	-1.11162	6	32498813	Intergenic
rs57196859	0.0280292	0	0.000429542	5.76364e-05	19.3948	23.2502	4.02228	6	32498851	Intergenic
rs79406212	0.18585	0	0.000167563	1.78063e-08	66.654	140.061	5.63207	6	32498881	Intergenic
rs78569932	0.183993	0	0.000285009	6.04662e-08	63.7295	138.388	5.41742	6	32498885	Intergenic
rs140070075	0.483191	0	0.449113	0.449113	-10.7502	201.727	-0.756895	6	32498899	Intergenic
rs150303235	0.0283595	0	0.000654744	0.000112462	18.9125	23.9813	3.862	6	32498904	Intergenic
rs75244979	0.217887	0	5.48835e-10	6.72002e-11	81.4839	155.864	6.52678	6	32498919	Intergenic
rs148879657	0.241658	0	0.0187785	8.22883e-05	-50.0589	161.618	-3.93764	6	32498940	Intergenic
rs146436875	0.245684	0	0.0178608	6.3765e-05	-51.0871	163.247	-3.99843	6	32498948	Intergenic
rs148612288	0.251736	0	0.0260384	0.00015354	-48.9907	167.507	-3.78527	6	32498953	Intergenic
rs115724954	0.218931	0	1.30758e-10	1.16647e-11	85.0879	157.299	6.7843	6	32498958	Intergenic
rs114164610	0.219083	0	9.86067e-11	8.19049e-12	85.4912	156.438	6.83518	6	32498960	Intergenic
rs113620044	0.21861	0	1.11992e-10	9.54632e-12	85.4036	157.128	6.81318	6	32498980	Intergenic
rs147478643	0.221333	0	7.27746e-11	5.78008e-12	86.6758	158.486	6.88497	6	32499006	Intergenic
rs140006648	0.22227	0	4.85431e-10	6.13354e-11	82.7979	160.259	6.54045	6	32499015	Intergenic
rs111359734	0.221065	0	2.80628e-10	3.10441e-11	83.8557	159.415	6.64153	6	32499033	Intergenic
rs149189956	0.221109	0	5.40471e-05	1.65473e-10	81.5775	162.962	6.39038	6	32499047	Intergenic
rs76792006	0.222359	0	1.28665e-10	1.20581e-11	85.6495	159.607	6.77951	6	32499070	Intergenic
rs79967157	0.22277	0	4.18321e-11	3.1055e-12	88.5251	161.18	6.97287	6	32499074	Intergenic
rs146891442	0.0544963	0	0.0541303	0.0219731	-13.6726	35.6215	-2.29083	6	32499101	Intergenic
rs79187454	0.225564	0	5.32436e-11	4.36165e-12	88.4037	162.971	6.92494	6	32499123	Intergenic
rs77951594	0.343608	0	0.00957876	2.7307e-07	72.8913	201.017	5.14114	6	32499128	Intergenic
rs75793795	0.225733	0	2.44543e-11	1.66837e-12	90.2179	163.309	7.05972	6	32499131	Intergenic
rs113473462	0.0285202	0	0.000438684	6.11507e-05	19.7853	24.3645	4.00833	6	32499142	Intergenic
rs79662721	0.227849	0	1.93002e-10	2.17916e-11	85.936	164.834	6.69349	6	32499145	Intergenic
rs78097306	0.357551	0	0.22964	0.22964	-16.8817	197.488	-1.20129	6	32499148	Intergenic
rs75901433	0.466936	0	0.316157	0.0126877	36.1524	210.394	2.49242	6	32499150	Intergenic
rs111596400	0.192759	0	0.000286729	4.86721e-08	66.3155	147.729	5.45609	6	32499154	Intergenic
rs150931799	0.103172	0	0.0704587	0.0704587	-15.3032	71.5664	-1.80895	6	32499184	Intergenic
rs74791653	0.357569	0	0.353644	0.353644	-12.9908	196.156	-0.927544	6	32499185	Intergenic
rs146130478	0.308303	0	0.275087	0.275087	-13.8698	161.493	-1.09142	6	32499213	Intergenic
rs78247055	0.221672	0	1.58463e-10	1.54218e-11	84.8822	158.422	6.74387	6	32499214	Intergenic
rs74948575	0.00601646	0	0.55799	0.55799	-1.12747	3.704	-0.585829	6	32499220	Intergenic
rs138961230	0.184172	0	0.000264791	5.08411e-08	64.1014	138.422	5.44834	6	32499244	Intergenic
rs111533341	0.0288594	0	0.000424417	5.67209e-05	19.8282	24.2554	4.02605	6	32499763	Intergenic
rs76057680	0.0288504	0	0.000209756	1.82502e-05	21.003	24.0217	4.28529	6	32499872	Intergenic
rs76846904	0.0477478	0	0.482969	0.482969	3.69381	27.7236	0.701536	6	32499917	Intergenic
rs149589923	0.305099	0	0.049902	0.000239333	-50.0319	185.505	-3.67341	6	32500818	Intergenic
rs113260035	0.309598	0	0.0668505	0.000519015	-47.25	185.335	-3.47075	6	32500923	Intergenic
rs144311189	0.187108	0	0.0667245	0.00316329	-30.9615	110.049	-2.95141	6	32500925	Intergenic
rs113528607	0.349249	0	0.18147	0.18147	-18.2775	187.094	-1.33624	6	32500928	Intergenic
rs78745522	0.198231	0	5.88162e-11	3.015e-12	80.8648	134.332	6.97702	6	32500941	Intergenic
rs113076865	0.0640298	0	0.00667805	0.000777895	-20.9498	38.8634	-3.36054	6	32500957	Intergenic
rs115654776	0.198275	0	7.76592e-11	4.33224e-12	80.8165	136.16	6.9259	6	32501015	Intergenic
rs116070749	0.005222	0	0.356925	0.356925	-1.42203	2.38273	-0.92124	6	32501088	Intergenic
rs76817401	0.199418	0	1.33025e-11	4.68389e-13	84.3813	136.055	7.23417	6	32501122	Intergenic
rs79076469	0.196115	0	7.13513e-11	3.81019e-12	80.4758	134.309	6.94405	6	32501124	Intergenic
rs76209082	0.163373	0	7.93856e-05	7.51682e-09	62.678	117.634	5.77895	6	32501127	Intergenic
rs112596164	0.307821	0	0.036724	8.21203e-05	-53.6407	185.528	-3.93813	6	32501144	Intergenic
rs113972770	0.165828	0	6.76955e-05	4.47872e-09	63.9323	118.805	5.86547	6	32501169	Intergenic
rs115005201	0.424535	0	0.0359678	1.5117e-06	-69.9692	211.632	-4.80968	6	32501172	Intergenic
rs113614136	0.200775	0	6.03862e-11	3.28196e-12	81.83	138.03	6.96509	6	32501196	Intergenic
rs113434238	0.304197	0	0.0394757	0.000118474	-52.4342	185.556	-3.84926	6	32501204	Intergenic
rs111379218	0.200186	0	9.68103e-11	5.96893e-12	80.7477	137.732	6.88039	6	32501211	Intergenic
rs73727927	0.424955	0	0.0527553	8.56531e-06	-64.6525	211.03	-4.45054	6	32501214	Intergenic
rs115032171	0.00257976	0	0.35869	0.35869	-1.03176	1.26358	-0.917864	6	32501241	Intergenic
rs112621731	0.181217	0	0.0636635	0.00335011	-30.6742	109.328	-2.93364	6	32501245	Intergenic
rs74205903	0.30567	0	0.031597	5.36428e-05	-54.8842	184.634	-4.03916	6	32501249	Intergenic
rs113399372	0.0782675	0	0.113231	0.113231	-11.3367	51.2333	-1.58384	6	32501254	Intergenic
rs113711984	0.194794	0	0.354403	0.354403	-8.16928	77.8157	-0.926083	6	32501273	Intergenic
rs113322634	0.19483	0	0.567108	0.567108	-5.10967	79.71	-0.572316	6	32501282	Intergenic
rs115303308	0.304536	0	0.040544	0.000127557	-52.1978	185.631	-3.83113	6	32501296	Intergenic
rs80029685	0.194955	0	9.95715e-11	5.64588e-12	79.4872	133.158	6.88831	6	32501300	Intergenic
rs114831840	0.309901	0	0.0444053	0.000139669	-51.8712	185.475	-3.80875	6	32501301	Intergenic
rs115202951	0.309678	0	0.0614496	0.000400376	-48.2422	185.733	-3.53984	6	32501311	Intergenic
rs67851010	0.284987	0	0.00227032	2.5531e-09	71.6549	144.64	5.95802	6	32501347	Intergenic
rs72851017	0.0932194	0	0.193608	0.193608	-10.2023	61.5916	-1.29998	6	32501352	Intergenic
rs72851018	0.350526	0	0.0535732	0.0535732	-23.1161	143.414	-1.93027	6	32501379	Intergenic
rs72851020	0.189045	0	1.39705e-10	7.88359e-12	77.3973	128.014	6.84065	6	32501393	Intergenic
rs72851021	0.295449	0	0.00951419	1.07068e-06	63.9735	171.982	4.87818	6	32501395	Intergenic
rs72851022	0.095942	0	0.219284	0.219284	-9.95547	65.6781	-1.22843	6	32501410	Intergenic
rs112155110	0.423125	0	0.0699092	5.48531e-06	-59.1398	169.29	-4.54532	6	32501417	Intergenic
rs74738572	0.191009	0	5.50199e-12	1.2767e-13	83.8525	128.104	7.40857	6	32501420	Intergenic
rs74485644	0.311169	0	0.0321974	4.75635e-05	-55.4497	185.861	-4.06729	6	32501421	Intergenic
rs79008978	0.188197	0	5.14135e-10	4.02681e-11	74.2212	126.346	6.60309	6	32501455	Intergenic
rs72851025	0.31257	0	0.0414136	0.00010027	-52.9399	185.217	-3.88994	6	32501459	Intergenic
rs80235432	0.0933087	0	0.240191	0.240191	-9.30512	62.7669	-1.17451	6	32501480	Intergenic
rs79659221	0.0952368	0	0.174726	0.174726	-10.8948	64.4424	-1.35717	6	32501508	Intergenic
rs77146852	0.208434	0	1.17081e-10	8.95881e-12	78.2356	131.506	6.82231	6	32501522	Intergenic
rs111831085	0.29212	0	0.00969819	1.14512e-06	63.0962	168.212	4.86491	6	32501534	Intergenic
rs112709345	0.354382	0	0.0539215	5.01866e-05	-54.9058	183.361	-4.05476	6	32501541	Intergenic
rs112086463	0.187581	0	1.78731e-10	1.09295e-11	76.8231	127.871	6.7937	6	32501548	Intergenic
rs79336734	0.0959956	0	0.153224	0.153224	-11.4739	64.5386	-1.42824	6	32501558	Intergenic
rs76840420	0.1772	0	0.0729087	0.00393575	-28.702	99.0959	-2.88327	6	32501567	Intergenic
rs71549251	0.18585	0	1.31813e-09	1.26917e-10	72.0988	125.697	6.43082	6	32501574	Intergenic
rs79603147	0.094978	0	0.189996	0.189996	-10.4918	64.0862	-1.31059	6	32501605	Intergenic
rs114993680	0.0921215	0	0.260723	0.260723	-8.76752	60.7706	-1.12468	6	32501606	Intergenic
rs78628745	0.0952547	0	0.161269	0.161269	-11.263	64.6468	-1.40082	6	32501611	Intergenic
rs112992227	0.222314	0	0.292721	0.292721	-10.3224	96.2475	-1.05217	6	32501613	Intergenic
rs72851028	0.318962	0	0.0472446	0.000126921	-52.3125	186.328	-3.83236	6	32501615	Intergenic
rs115780495	0.0255209	0	0.00124174	0.00029461	16.3696	20.4485	3.61999	6	32501627	Intergenic
rs72851029	0.42949	0	0.0624061	2.27437e-06	-61.5821	169.695	-4.72738	6	32501639	Intergenic
rs113791204	0.20248	0	0.0938964	0.00538831	-30.0389	116.517	-2.78285	6	32501649	Intergenic
rs113137709	0.183984	0	8.29663e-11	3.69086e-12	77.3538	123.93	6.94854	6	32501652	Intergenic
rs113381148	0.0671541	0	0.00792205	0.000830344	-20.8667	38.9736	-3.34248	6	32501658	Intergenic
rs111308164	0.354275	0	0.391172	0.391172	-11.6973	186.083	-0.857493	6	32501664	Intergenic
rs73408923	0.0253691	0	0.00355438	0.00134652	14.5202	20.514	3.20588	6	32501698	Intergenic
rs111923506	0.0931123	0	0.15577	0.15577	-11.1334	61.5201	-1.41944	6	32501715	Intergenic
rs113046995	0.176816	0	0.0880631	0.0880631	-14.4241	71.5104	-1.7057	6	32501719	Intergenic
rs115712701	0.323746	0	0.0503121	0.000131983	-52.1707	186.254	-3.82273	6	32501737	Intergenic
rs113348143	0.185055	0	0.618086	0.618086	-4.30987	74.7286	-0.498564	6	32501743	Intergenic
rs77032877	0.0413208	0	0.0538317	0.0268154	-11.4058	26.5351	-2.21419	6	32501811	Intergenic
rs112035421	0.18044	0	1.07684e-10	4.84756e-12	76.3045	121.94	6.90997	6	32501842	Intergenic
rs113367500	0.0969418	0	0.169611	0.169611	-11.1636	66.0667	-1.37346	6	32501879	Intergenic
rs112230909	0.322666	0	0.322356	0.322356	-12.7915	167.069	-0.989628	6	32501882	Intergenic
rs113834556	0.318239	0	0.0276876	2.2019e-05	-57.9662	186.607	-4.24337	6	32501886	Intergenic
rs111576907	0.312668	0	0.361554	0.361554	-11.5752	160.945	-0.912409	6	32501887	Intergenic
rs113525659	0.317774	0	0.0473103	0.000137595	-52.1968	187.447	-3.81245	6	32501898	Intergenic
rs111454752	0.317899	0	0.0492535	0.000154864	-51.7482	187.105	-3.78314	6	32501936	Intergenic
rs112054712	0.317989	0	0.0348651	4.89878e-05	-55.5365	187.076	-4.0604	6	32501957	Intergenic
rs113835965	0.319667	0	0.0418262	8.57369e-05	-53.7969	187.596	-3.92777	6	32501962	Intergenic
rs114761929	0.317319	0	0.0421393	9.38277e-05	-53.3998	186.9	-3.90602	6	32502028	Intergenic
rs116097163	0.31748	0	0.0557395	0.000236953	-50.3013	187.247	-3.67596	6	32502037	Intergenic
rs113327791	0.0236641	0	0.329958	0.329958	-3.54582	13.2476	-0.974199	6	32502058	Intergenic
rs116316731	0.316435	0	0.0361975	5.95265e-05	-54.95	187.341	-4.01468	6	32502097	Intergenic
rs114987387	0.313392	0	0.0388681	8.37226e-05	-53.7951	187.038	-3.93349	6	32502131	Intergenic
rs144969673	0.403005	0	0.37338	0.37338	-12.5079	197.439	-0.89016	6	32502174	Intergenic
rs72851051	0.0987092	0	0.178363	0.178363	-10.9886	66.6677	-1.34581	6	32502205	Intergenic
rs58849032	0.0247889	0	0.00126111	0.000302479	16.1421	19.9591	3.61317	6	32502230	Intergenic
rs113604797	0.0179512	0	0.311631	0.311631	-3.2095	10.062	-1.0118	6	32502231	Intergenic
rs72851052	0.313338	0	0.0475587	0.000165794	-51.6261	187.909	-3.76613	6	32502249	Intergenic
rs72851053	0.313659	0	0.044813	0.000134751	-52.3147	187.787	-3.81761	6	32502250	Intergenic
rs111626267	0.328343	0	0.0537227	0.000143137	-51.9785	186.839	-3.80268	6	32502273	Intergenic
rs115573660	0.331932	0	0.0539043	0.000128514	-52.3677	187.022	-3.82929	6	32502277	Intergenic
rs75802832	0.182056	0	4.44557e-10	3.0148e-11	74.4383	125.456	6.64585	6	32502295	Intergenic
rs115910196	0.311624	0	0.0372405	7.9506e-05	-54.056	187.672	-3.94588	6	32502304	Intergenic
rs77218229	0.098004	0	0.283991	0.283991	-8.73739	66.5062	-1.0714	6	32502312	Intergenic
rs78533241	0.426231	0	0.0628685	0.0628685	-25.4401	187.049	-1.86012	6	32502317	Intergenic
rs78182729	0.378109	0	0.475167	0.475167	-10.1318	201.307	-0.714097	6	32502322	Intergenic
rs79881121	0.428329	0	0.0565292	1.07241e-05	-64.0877	211.954	-4.40203	6	32502324	Intergenic
rs75509903	0.180422	0	2.41805e-10	1.34407e-11	75.2753	123.857	6.76381	6	32502337	Intergenic
rs116329337	0.311196	0	0.12644	0.00182283	-38.5873	153.189	-3.11768	6	32502346	Intergenic
rs80061995	0.093389	0	0.375782	0.375782	-6.95489	61.6612	-0.885695	6	32502362	Intergenic
rs117305920	0.241756	0	0.0970219	0.00434284	-34.8834	149.589	-2.85212	6	32502374	Intergenic
rs115104630	0.312115	0	0.0427167	0.000120489	-52.6337	187.373	-3.84513	6	32502387	Intergenic
rs75969927	0.489654	0	0.143517	0.143517	-21.2593	211.211	-1.46282	6	32502416	Intergenic
rs147842453	0.101789	0	0.367803	0.367803	-7.47593	68.908	-0.900597	6	32502418	Intergenic
rs116334575	0.0511935	0	0.183463	0.183463	-7.39165	30.8795	-1.33017	6	32502440	Intergenic
rs74816744	0.185234	0	5.30638e-10	3.99644e-11	74.1233	125.97	6.60421	6	32502447	Intergenic
rs79076719	0.184466	0	1.30416e-09	1.21808e-10	71.9674	124.996	6.43706	6	32502455	Intergenic
rs77794095	0.358827	0	0.437722	0.437722	-10.7236	190.943	-0.776046	6	32502471	Intergenic
rs115879519	0.104726	0	0.159112	0.159112	-11.8425	70.7356	-1.40806	6	32502476	Intergenic
rs114558453	0.0856765	0	0.109384	0.109384	-11.9291	55.5203	-1.60097	6	32502486	Intergenic
rs75310651	0.184439	0	3.51124e-11	1.22555e-12	79.2093	124.375	7.10246	6	32502513	Intergenic
rs77697582	0.355989	0	0.514181	0.514181	-8.99973	190.331	-0.652341	6	32502517	Intergenic
rs75085141	0.184546	0	6.59874e-10	5.1263e-11	73.3218	124.653	6.56722	6	32502522	Intergenic
rs74202712	0.329941	0	0.0331199	2.64046e-05	-57.679	188.379	-4.20245	6	32502546	Intergenic
rs74211571	0.332351	0	0.0427065	5.9283e-05	-55.1745	188.784	-4.01565	6	32502566	Intergenic
rs112056795	0.0999143	0	0.178082	0.178082	-10.9137	65.677	-1.34669	6	32502567	Intergenic
rs74929336	0.345902	0	0.52382	0.52382	-8.68217	185.498	-0.637468	6	32502585	Intergenic
rs74894552	0.469007	0	0.162593	0.162593	-20.0571	206.308	-1.3964	6	32502589	Intergenic
rs76940575	0.336752	0	0.0635654	0.000218137	-51.0786	190.885	-3.69703	6	32502590	Intergenic
rs75252378	0.468623	0	0.290001	0.290001	-15.2201	206.903	-1.05812	6	32502610	Intergenic
rs72508463	0.180681	0	2.68982e-10	1.57362e-11	73.9665	120.401	6.74094	6	32502617	Intergenic
rs74207695	0.329611	0	0.0265295	1.33309e-05	-60.0954	190.452	-4.3546	6	32502631	Intergenic
rs75872455	0.342706	0	0.511846	0.511846	-8.90548	184.311	-0.655966	6	32502638	Intergenic
rs74719989	0.328102	0	0.574707	0.574707	-7.40443	174.121	-0.561133	6	32502664	Intergenic
rs75178688	0.0112385	0	0.831635	0.831635	0.519296	5.96598	0.212605	6	32502696	Intergenic
rs114023828	0.102869	0	0.311922	0.311922	-8.37213	68.5488	-1.0112	6	32502702	Intergenic
rs116423491	0.0866049	0	0.113728	0.113728	-11.8795	56.4121	-1.58166	6	32502703	Intergenic
rs74197584	0.324371	0	0.0459657	0.000103416	-53.3723	188.984	-3.88243	6	32502717	Intergenic
rs113911310	0.341421	0	0.416028	0.416028	-10.98	182.252	-0.813331	6	32502745	Intergenic
rs111652281	0.184618	0	6.40136e-10	4.81951e-11	72.9969	123.206	6.57641	6	32502774	Intergenic
rs114337696	0.0992091	0	0.347211	0.347211	-7.62593	65.814	-0.940013	6	32502783	Intergenic
rs116822690	0.332655	0	0.0443607	6.91671e-05	-54.815	189.767	-3.97913	6	32502794	Intergenic
rs114712228	0.309669	0	0.0424804	9.88174e-05	-52.0566	178.762	-3.89348	6	32502799	Intergenic
rs57961994	0.0244229	0	0.00143205	0.000358655	15.5638	19.0193	3.56877	6	32502802	Intergenic
rs72851055	0.347696	0	0.0671477	0.000183537	-51.6183	190.42	-3.74066	6	32502814	Intergenic
rs74867743	0.319247	0	0.636114	0.636114	-6.14965	168.936	-0.473139	6	32502819	Intergenic
rs79338946	0.261377	0	0.149469	0.00970962	-32.089	153.976	-2.586	6	32502822	Intergenic
rs1894553	0.0450163	0	0.00500248	0.00114356	-18.1014	30.9717	-3.2526	6	32502866	Intergenic
rs74955625	0.327558	0	0.276737	0.276737	-14.3933	175.113	-1.08768	6	32502871	Intergenic
rs77572094	0.326513	0	0.708703	0.708703	-4.96354	176.511	-0.373599	6	32502885	Intergenic
rs113787140	0.472176	0	0.0642003	2.79128e-06	-67.2701	206.116	-4.68561	6	32502901	Intergenic
rs75211336	0.325817	0	0.581897	0.581897	-7.2724	174.444	-0.550616	6	32502934	Intergenic
rs67985229	0.101709	0	0.277319	0.277319	-8.90334	67.167	-1.08636	6	32502935	Intergenic
rs72851056	0.348981	0	0.0542186	8.63924e-05	-54.5146	192.814	-3.92594	6	32502944	Intergenic
rs112349327	0.349785	0	0.0417765	3.10877e-05	-57.7214	192.031	-4.16535	6	32502948	Intergenic
rs114198395	0.348482	0	0.063757	0.000157776	-52.4322	192.556	-3.7785	6	32502961	Intergenic
rs116513876	0.352302	0	0.0636616	0.000135074	-52.864	191.81	-3.81702	6	32502968	Intergenic
rs115885380	0.320952	0	0.118593	0.118593	-20.5237	172.928	-1.56071	6	32502972	Intergenic
rs116299636	0.321898	0	0.390716	0.390716	-11.2803	172.72	-0.858319	6	32502974	Intergenic
rs115663137	0.352159	0	0.0695272	0.000196403	-51.7667	193.275	-3.7236	6	32502992	Intergenic
rs115380393	0.348696	0	0.0574219	0.000102861	-53.7241	191.354	-3.88374	6	32503020	Intergenic
rs112749832	0.181744	0	1.70316e-10	8.68721e-12	75.0091	120.727	6.82673	6	32503039	Intergenic
rs113049595	0.181315	0	1.78412e-09	1.6961e-10	70.1291	120.575	6.3866	6	32503050	Intergenic
rs116490940	0.224912	0	0.175311	0.0196454	-26.4821	128.841	-2.33305	6	32503056	Intergenic
rs116609655	0.349722	0	0.0679027	0.000185878	-51.7455	191.685	-3.73748	6	32503059	Intergenic
rs111247469	0.240328	0	0.413016	0.413016	-8.92893	118.976	-0.818597	6	32503071	Intergenic
rs111293660	0.444049	0	0.154005	0.154005	-20.0919	198.651	-1.42553	6	32503087	Intergenic
rs113045771	0.439291	0	0.122601	0.122601	-21.5953	195.638	-1.54395	6	32503092	Intergenic
rs111248464	0.0975399	0	0.192073	0.192073	-10.3852	63.3809	-1.30447	6	32503125	Intergenic
rs112652539	0.299957	0	0.0110575	7.37268e-07	62.8074	160.911	4.95128	6	32503128	Intergenic
rs79350521	0.258744	0	0.228798	0.0155254	-25.3809	110.008	-2.41989	6	32503147	Intergenic
rs116577993	0.0237623	0	0.00174526	0.00048129	14.7948	17.961	3.49096	6	32503148	Intergenic
rs71549272	0.175932	0	2.09591e-09	1.9527e-10	67.9493	113.965	6.36502	6	32503154	Intergenic
rs71549273	0.0965222	0	0.200688	0.200688	-10.1737	63.2146	-1.27959	6	32503157	Intergenic
rs113096063	0.19707	0	0.955392	0.955392	0.53686	92.1119	0.0559375	6	32503161	Intergenic
rs113351668	0.181154	0	0.779116	0.779116	-2.54417	82.284	-0.280471	6	32503167	Intergenic
rs115726960	0.373217	0	0.0511955	2.52197e-05	-58.0558	189.908	-4.21282	6	32503171	Intergenic
rs111897614	0.189153	0	0.245517	0.245517	-10.807	86.5999	-1.16131	6	32503177	Intergenic
rs68174286	0.355284	0	0.0669521	0.0669521	-22.7428	154.114	-1.832	6	32503204	Intergenic
rs72851058	0.111956	0	0.0556181	0.00444223	-20.4844	51.8447	-2.84492	6	32503213	Intergenic
rs67497288	0.293869	0	0.0676448	0.0676448	-20.5863	126.913	-1.82737	6	32503221	Intergenic
rs117472769	0.0226287	0	0.010851	0.00520207	10.2611	13.4853	2.79425	6	32503234	Intergenic
rs67672162	0.316078	0	0.171416	0.171416	-15.9519	136.039	-1.36767	6	32503251	Intergenic
rs67870913	0.323496	0	0.245943	0.245943	-13.6438	138.281	-1.16026	6	32503258	Intergenic
rs115077688	0.386857	0	0.113586	0.000426665	-48.4485	189.117	-3.52302	6	32503287	Intergenic
rs113208447	0.128658	0	0.750033	0.750033	-2.42088	57.7388	-0.318595	6	32503314	Intergenic
rs116132127	0.36513	0	0.0598128	6.32245e-05	-55.0776	189.554	-4.00044	6	32503328	Intergenic
rs115092958	0.355105	0	0.0506621	4.72282e-05	-55.9559	189.117	-4.06894	6	32503334	Intergenic
rs115878723	0.361479	0	0.060182	7.22065e-05	-54.5494	188.904	-3.9689	6	32503335	Intergenic
rs112863512	0.268964	0	0.780287	0.780287	-3.26645	137.125	-0.278945	6	32503336	Intergenic
rs114961271	0.357551	0	0.0656593	0.000119221	-53.0032	189.756	-3.84772	6	32503352	Intergenic
rs115854261	0.357176	0	0.0867853	0.000344428	-49.2634	189.424	-3.57937	6	32503365	Intergenic
rs114606919	0.36197	0	0.0800594	0.000212504	-50.841	188.436	-3.70367	6	32503366	Intergenic
rs112399994	0.0911485	0	0.11789	0.11789	-11.9778	58.6747	-1.56369	6	32503372	Intergenic
rs112259157	0.265251	0	0.743682	0.743682	-3.79134	134.443	-0.326982	6	32503375	Intergenic
rs116225018	0.368414	0	0.0429713	1.40557e-05	-59.6016	188.338	-4.34299	6	32503380	Intergenic
rs111366130	0.284443	0	0.00976058	1.02424e-06	61.2569	157.123	4.88692	6	32503391	Intergenic
rs115532440	0.0886044	0	0.277018	0.277018	-8.16207	56.3779	-1.08704	6	32503393	Intergenic
rs111792223	0.0722689	0	0.0755171	0.0755171	-11.9038	44.8584	-1.77731	6	32503397	Intergenic
rs78806801	0.353704	0	0.0733068	0.000201555	-51.1221	189.155	-3.71706	6	32503403	Intergenic
rs115938440	0.0376073	0	0.005227	0.0014192	-15.8399	24.6448	-3.19072	6	32503420	Intergenic
rs116765893	0.0403121	0	0.00747984	0.00216262	-15.897	26.8669	-3.06694	6	32503445	Intergenic
rs113018790	0.221511	0	0.0987685	0.0987685	-16.9484	105.401	-1.65085	6	32503452	Intergenic
rs75684124	0.231777	0	0.613646	0.613646	-5.34847	112.225	-0.504876	6	32503488	Intergenic
rs115077577	0.0673237	0	0.00652453	0.000516369	-20.9405	36.3736	-3.47212	6	32503489	Intergenic
rs76905805	0.0949065	0	0.275285	0.275285	-8.52594	61.0743	-1.09097	6	32503491	Intergenic
rs116133469	0.364772	0	0.0966746	0.000421074	-48.5795	189.765	-3.52651	6	32503492	Intergenic
rs115095329	0.366674	0	0.0548025	3.90173e-05	-56.3134	187.438	-4.11322	6	32503497	Intergenic
rs76034941	0.420617	0	0.0979392	5.86865e-05	-54.0206	180.756	-4.01803	6	32503498	Intergenic
rs114653292	0.378323	0	0.105299	0.000372477	-48.6655	186.992	-3.55885	6	32503516	Intergenic
rs114821537	0.405004	0	0.0874968	6.50541e-05	-54.1469	183.823	-3.99369	6	32503522	Intergenic
rs115296342	0.365326	0	0.0657509	8.61096e-05	-53.8148	187.82	-3.92673	6	32503526	Intergenic
rs114898910	0.2695	0	0.136764	0.00618445	-33.7817	152.247	-2.73784	6	32503532	Intergenic
rs79936591	0.12731	0	0.106733	0.106733	-11.8767	54.2121	-1.61305	6	32503543	Intergenic
rs116942528	0.0152197	0	0.14001	0.14001	4.64742	9.91737	1.47575	6	32503545	Intergenic
rs72851060	0.369209	0	0.131982	0.00124602	-44.4676	189.752	-3.22813	6	32503560	Intergenic
rs79293578	0.252352	0	0.311121	0.311121	-11.3854	126.353	-1.01287	6	32503561	Intergenic
rs115524254	0.383964	0	0.180311	0.00299402	-40.7683	188.632	-2.96835	6	32503565	Intergenic
rs77339454	0.254985	0	0.164413	0.164413	-15.6433	126.587	-1.39038	6	32503567	Intergenic
rs77712892	0.230964	0	0.200698	0.0252513	-25.4741	129.615	-2.23754	6	32503570	Intergenic
rs75744841	0.172692	0	3.65211e-11	1.03123e-12	75.131	111.151	7.12627	6	32503575	Intergenic
rs77734842	0.182467	0	1.47816e-09	1.4583e-10	68.3391	113.675	6.40967	6	32503641	Intergenic
rs112177836	0.222261	0	0.132312	0.132312	-15.5589	106.87	-1.50505	6	32503658	Intergenic
rs113233318	0.00412404	0	0.26836	0.26836	1.63047	2.16996	1.10685	6	32503667	Intergenic
rs113075789	0.0976827	0	0.343469	0.343469	-7.42795	61.4798	-0.947333	6	32503668	Intergenic
rs72851061	0.371235	0	0.116724	0.000758039	-46.5394	190.976	-3.36768	6	32503672	Intergenic
rs80141235	0.171219	0	1.0445e-09	7.56181e-11	68.0519	109.306	6.50907	6	32503689	Intergenic
rs75730517	0.239837	0	0.330848	0.330848	-10.5261	117.176	-0.972407	6	32503697	Intergenic
rs116035036	0.359283	0	0.140127	0.00197781	-42.6463	190.042	-3.09354	6	32503698	Intergenic
rs114682516	0.380929	0	0.0819756	0.000121067	-52.5417	186.832	-3.84396	6	32503702	Intergenic
rs79591888	0.254102	0	0.125787	0.125787	-17.0736	124.377	-1.53093	6	32503704	Intergenic
rs116103612	0.354918	0	0.0671399	0.000142855	-52.4238	190.005	-3.80317	6	32503716	Intergenic
rs114629945	0.351677	0	0.0919516	0.000506202	-47.9126	189.835	-3.47745	6	32503717	Intergenic
rs76934421	0.0728492	0	0.475091	0.475091	-4.13527	33.523	-0.71422	6	32503722	Intergenic
rs144918040	0.00124078	0	0.460186	0.460186	-0.528636	0.512347	-0.73854	6	32503724	Intergenic
rs78987802	0.342554	0	0.137567	0.137567	-17.9094	145.465	-1.48491	6	32503728	Intergenic
rs80048124	0.346536	0	0.296282	0.0190111	-28.5859	148.56	-2.34531	6	32503729	Intergenic
rs73727940	0.358863	0	0.118631	0.00105437	-45.0439	189.099	-3.2756	6	32503738	Intergenic
rs74290587	0.201444	0	3.95118e-11	2.02048e-12	77.6384	121.861	7.03306	6	32503739	Intergenic
rs117898110	0.0151929	0	0.0452705	0.035777	6.65154	10.0377	2.09945	6	32503750	Intergenic
rs76813130	0.171835	0	2.10866e-10	9.76827e-12	71.5401	110.362	6.80988	6	32503771	Intergenic
rs114680116	0.0443468	0	0.0275245	0.0108931	-13.8044	29.3956	-2.54611	6	32503794	Intergenic
rs78992700	0.174709	0	2.82635e-10	1.50968e-11	71.3494	111.831	6.74697	6	32503806	Intergenic
rs111603212	0.17479	0	4.1723e-10	2.46651e-11	70.9945	113.11	6.67535	6	32503825	Intergenic
rs114895432	0.0967811	0	0.31671	0.31671	-7.86135	61.6476	-1.00124	6	32503826	Intergenic
rs80235202	0.191884	0	0.342702	0.342702	-8.83317	86.6658	-0.94884	6	32503831	Intergenic
rs113017160	0.356462	0	0.114756	0.000995074	-45.2945	189.319	-3.29192	6	32503834	Intergenic
rs114302967	0.3559	0	0.106212	0.000763624	-46.3463	189.623	-3.36565	6	32503839	Intergenic
rs76054694	0.354436	0	0.0965386	0.000556272	-47.5243	189.526	-3.45209	6	32503840	Intergenic
rs141928199	0.000348133	0	0.00233866	1.98297e-06	1.91385	0.161989	4.75515	6	32503841	Intergenic
rs79401736	0.434185	0	0.0674843	0.0674843	-25.329	191.901	-1.82843	6	32503843	Intergenic
rs112823636	0.172862	0	6.79141e-10	4.60681e-11	69.5905	111.747	6.58312	6	32503875	Intergenic
rs34544636	0.297288	0	0.093438	0.093438	-18.8638	126.449	-1.67753	6	32503879	Intergenic
rs76662624	0.364549	0	0.110941	0.000716368	-46.5876	189.616	-3.38324	6	32503880	Intergenic
rs113900769	0.365647	0	0.114317	0.00078441	-46.2652	189.795	-3.35824	6	32503887	Intergenic
rs72851063	0.37793	0	0.120536	0.00069245	-46.6665	189.216	-3.39255	6	32503901	Intergenic
rs112401084	0.000365986	0	0.129727	0.129727	0.825552	0.296866	1.51518	6	32503909	Intergenic
rs74323244	0.292673	0	0.528852	0.528852	-7.79304	153.132	-0.629759	6	32503921	Intergenic
rs114128971	0.00832842	0	0.570192	0.570192	-1.20632	4.51417	-0.567769	6	32503922	Intergenic
rs72851064	0.375591	0	0.0812289	0.000158377	-52.2058	190.992	-3.77755	6	32503928	Intergenic
rs113298268	0.16622	0	3.28747e-09	3.0609e-10	65.1664	107.143	6.29566	6	32503930	Intergenic
rs77048791	0.307911	0	0.882194	0.882194	-1.88541	161.876	-0.148189	6	32503986	Intergenic
rs67894469	0.16589	0	3.4458e-10	1.6213e-11	69.0175	104.963	6.73661	6	32504015	Intergenic
rs112513725	0.172772	0	4.4409e-11	1.30998e-12	74.2344	109.527	7.09325	6	32504030	Intergenic
rs112146212	0.190634	0	7.51392e-05	6.94865e-10	69.7741	127.998	6.16725	6	32504035	Intergenic
rs114840252	0.347696	0	0.100289	0.000760371	-46.3006	189.117	-3.36683	6	32504071	Intergenic
rs79604868	0.35531	0	0.0516543	4.87313e-05	-55.7085	188.123	-4.06163	6	32504073	Intergenic
rs112348271	0.00839091	0	0.288219	0.288219	-2.15636	4.12252	-1.06204	6	32504083	Intergenic
rs79364663	0.348901	0	0.0851305	0.000409273	-48.6424	189.448	-3.53403	6	32504085	Intergenic
rs75288029	0.0990574	0	0.109057	0.109057	-12.6622	62.4382	-1.60245	6	32504086	Intergenic
rs75174683	0.349499	0	0.106438	0.000899318	-45.6628	189.138	-3.32027	6	32504101	Intergenic
rs112815590	0.348062	0	0.0982998	0.000694605	-46.6015	188.784	-3.3917	6	32504110	Intergenic
rs111932744	0.175834	0	1.48e-10	6.59577e-12	73.3154	114.016	6.86615	6	32504133	Intergenic
rs116206023	0.0946209	0	0.0746007	0.0746007	-13.8412	60.2685	-1.78291	6	32504136	Intergenic
rs73393791	0.0238159	0	0.00193054	0.000552229	14.5864	17.8335	3.45405	6	32504145	Intergenic
rs112095149	0.179057	0	5.03103e-10	3.32259e-11	71.4284	116.016	6.63151	6	32504179	Intergenic
rs72851065	0.343483	0	0.11255	0.00126733	-44.2827	188.744	-3.22328	6	32504213	Intergenic
rs72851066	0.342224	0	0.0932478	0.00066256	-46.6911	188.075	-3.40462	6	32504216	Intergenic
rs115889400	0.0736079	0	0.151733	0.151733	-9.24728	41.617	-1.43344	6	32504230	Intergenic
rs112351438	0.0645654	0	0.241472	0.241472	-7.02958	36.0173	-1.17132	6	32504285	Intergenic
rs72508464	0.343893	0	0.106135	0.00104198	-45.1595	189.684	-3.27894	6	32504341	Intergenic
rs78994392	0.340305	0	0.129699	0.00224194	-41.9909	188.782	-3.05616	6	32504362	Intergenic
rs116405199	0.338921	0	0.0756389	0.000359308	-49.099	189.332	-3.5683	6	32504367	Intergenic
rs115744566	0.172174	0	1.32478e-10	5.37769e-12	72.2937	109.927	6.89523	6	32504372	Intergenic
rs72851070	0.171371	0	4.20764e-10	2.34539e-11	69.7035	108.793	6.68273	6	32504395	Intergenic
rs116826134	0.329004	0	0.0563639	0.000169332	-51.5233	187.687	-3.76086	6	32504421	Intergenic
rs116520213	0.329673	0	0.0731343	0.000398364	-48.4388	187.109	-3.54116	6	32504424	Intergenic
rs72851071	0.177298	0	1.40268e-09	1.20518e-10	68.7843	114.126	6.43868	6	32504438	Intergenic
rs113999051	0.33137	0	0.0851823	0.000640403	-46.7114	187.216	-3.4139	6	32504452	Intergenic
rs111685796	0.243827	0	0.000774779	1.85224e-09	69.9663	135.516	6.01026	6	32504453	Intergenic
rs115696138	0.328299	0	0.0866229	0.000733008	-46.1661	186.898	-3.37693	6	32504460	Intergenic
rs116422126	0.326014	0	0.0801349	0.000593832	-46.8871	186.381	-3.43442	6	32504500	Intergenic
rs114362560	0.325424	0	0.0714561	0.00041434	-48.2448	186.707	-3.53078	6	32504503	Intergenic
rs76509141	0.328888	0	0.0677193	0.0003144	-49.2969	187.188	-3.60314	6	32504529	Intergenic
rs114538034	0.0232892	0	0.00626737	0.00281343	12.284	16.9077	2.98742	6	32504570	Intergenic
rs113092262	0.143592	0	1.18094e-08	1.0994e-09	58.6785	92.7076	6.09427	6	32504571	Intergenic
rs112802530	0.180958	0	3.5475e-10	2.20393e-11	72.4372	117.174	6.69183	6	32504585	Intergenic
rs114356505	0.327629	0	0.0570026	0.000180644	-51.2066	186.995	-3.74465	6	32504587	Intergenic
rs72851077	0.327647	0	0.0810922	0.00058773	-46.9083	186.245	-3.43721	6	32504624	Intergenic
rs112441818	0.180128	0	6.04874e-10	4.33321e-11	71.12	116.391	6.59221	6	32504700	Intergenic
rs73727944	0.336324	0	0.100884	0.00100103	-45.0149	187.18	-3.29024	6	32504713	Intergenic
rs67529500	0.347678	0	0.0852208	0.000407023	-48.4474	187.777	-3.53549	6	32504757	Intergenic
rs111499810	0.0756521	0	0.217397	0.217397	-8.19343	44.1234	-1.23348	6	32504774	Intergenic
rs62405584	0.17288	0	2.12155e-10	1.03085e-11	71.6294	110.89	6.80213	6	32504801	Intergenic
rs113901242	0.0849535	0	0.100271	0.100271	-11.912	52.5306	-1.64354	6	32504823	Intergenic
rs75088009	0.34201	0	0.0720517	0.000247667	-49.9361	185.679	-3.66466	6	32504884	Intergenic
rs71549281	0.0707514	0	0.330438	0.330438	-6.00463	38.0662	-0.973231	6	32504904	Intergenic
rs112246767	0.477568	0	0.366324	0.0208298	-33.1473	205.719	-2.31106	6	32504906	Intergenic
rs112415884	0.0745809	0	0.169616	0.169616	-8.83208	41.353	-1.37344	6	32504931	Intergenic
rs62405587	0.184047	0	2.02309e-11	5.94068e-13	78.7825	119.666	7.20184	6	32504965	Intergenic
rs73727946	0.320988	0	0.106568	0.00165483	-42.6751	183.998	-3.14607	6	32504967	Intergenic
rs73393794	0.0243426	0	0.00143727	0.000363875	15.4401	18.7579	3.56499	6	32504993	Intergenic
rs115735328	0.0834628	0	0.139107	0.139107	-10.4002	49.4396	-1.47912	6	32505021	Intergenic
rs113230319	0.229393	0	0.197523	0.197523	-11.8313	84.2948	-1.28864	6	32505038	Intergenic
rs66948209	0.201177	0	7.02995e-05	2.4118e-10	72.7853	132.109	6.33253	6	32505043	Intergenic
rs78510027	0.111153	0	0.766728	0.766728	-2.04283	47.419	-0.296657	6	32505075	Intergenic
rs115094643	0.0971292	0	0.0647447	0.0647447	-14.4042	60.8183	-1.84702	6	32505095	Intergenic
rs75518178	0.280247	0	0.308586	0.0298301	-22.8417	110.561	-2.17234	6	32505100	Intergenic
rs116227951	0.101834	0	0.132441	0.132441	-12.1404	65.1117	-1.50454	6	32505120	Intergenic
rs67813643	0.183975	0	1.73532e-11	4.77891e-13	78.967	119.245	7.23144	6	32505126	Intergenic
rs72508465	0.327076	0	0.0797499	0.000562637	-47.0512	186.102	-3.44901	6	32505141	Intergenic
rs72508466	0.323711	0	0.0427302	7.3861e-05	-53.9767	185.463	-3.96349	6	32505166	Intergenic
rs116625700	0.322068	0	0.0635855	0.000307352	-49.2573	186.278	-3.60902	6	32505189	Intergenic
rs113430852	0.000812311	0	0.781992	0.781992	-0.17006	0.377669	-0.276724	6	32505200	Intergenic
rs114327439	0.321425	0	0.0521273	0.000159881	-51.4804	185.954	-3.7752	6	32505202	Intergenic
rs114084676	0.323121	0	0.0476111	0.000111647	-52.7197	186.175	-3.86378	6	32505216	Intergenic
rs75876652	0.27249	0	0.638359	0.638359	-5.49557	136.723	-0.469994	6	32505224	Intergenic
rs115010442	0.326835	0	0.0523188	0.000130911	-52.0488	185.19	-3.82474	6	32505229	Intergenic
rs79251481	0.251183	0	0.0666159	0.00127447	-39.6346	151.352	-3.22167	6	32505249	Intergenic
rs66814015	0.432694	0	0.0478115	0.0478115	-27.399	191.673	-1.97904	6	32505258	Intergenic
rs74498391	0.283497	0	0.25925	0.25925	-13.6353	146.077	-1.12817	6	32505267	Intergenic
rs67515384	0.323291	0	0.0831351	0.000716205	-46.1244	185.858	-3.3833	6	32505271	Intergenic
rs79119980	0.417269	0	0.239716	0.00475226	-38.1586	182.664	-2.82336	6	32505272	Intergenic
rs72508468	0.32388	0	0.0528042	0.000151829	-51.6093	185.619	-3.78806	6	32505288	Intergenic
rs79136305	0.2917	0	0.352668	0.352668	-11.4495	151.756	-0.929426	6	32505292	Intergenic
rs72508469	0.318497	0	0.0705528	0.000478981	-47.6112	185.87	-3.49224	6	32505309	Intergenic
rs75880270	0.193616	0	1.27534e-10	7.62059e-12	77.9539	129.678	6.84551	6	32505320	Intergenic
rs149395716	0.318364	0	0.0439154	0.000100239	-53.0343	185.871	-3.89001	6	32505326	Intergenic
rs72851096	0.451002	0	0.368714	0.0265976	-31.3618	200.044	-2.21737	6	32505357	Intergenic
rs71549285	0.44262	0	0.345733	0.0210694	-32.3391	196.544	-2.30674	6	32505371	Intergenic
rs77413629	0.310687	0	0.0302343	3.80763e-05	-55.9909	184.792	-4.11885	6	32505374	Intergenic
rs71549286	0.203087	0	4.48817e-11	2.34379e-12	82.3259	137.831	7.01233	6	32505386	Intergenic
rs150117381	0.310919	0	0.0291984	3.31655e-05	-56.3609	184.392	-4.15057	6	32505388	Intergenic
rs75459649	0.312142	0	0.376388	0.376388	-11.3745	165.348	-0.88457	6	32505390	Intergenic
rs71534503	0.203444	0	1.98345e-10	1.5675e-11	79.5832	139.357	6.74151	6	32505394	Intergenic
rs115673628	0.313427	0	0.0364002	6.24516e-05	-54.4041	184.678	-4.00335	6	32505419	Intergenic
rs71534504	0.201828	0	3.27322e-11	1.55152e-12	82.7269	136.924	7.0698	6	32505433	Intergenic
rs79973795	0.337752	0	0.00950151	1.46291e-07	71.2238	183.547	5.25717	6	32505443	Intergenic
rs112796795	0.289683	0	0.221778	0.221778	-14.9526	149.77	-1.22182	6	32505471	Intergenic
rs72851098	0.451717	0	0.110249	0.110249	-22.554	199.434	-1.59707	6	32505477	Intergenic
rs116851461	0.0151661	0	0.0451469	0.0355974	6.62318	9.9329	2.1015	6	32505478	Intergenic
rs72851099	0.188492	0	2.19238e-11	7.48077e-13	79.7536	123.714	7.17035	6	32505508	Intergenic
rs72851100	0.342117	0	0.106189	0.000980829	-44.843	185.107	-3.29597	6	32505511	Intergenic
rs72851101	0.0851588	0	0.0955476	0.0300063	-15.6639	52.105	-2.17001	6	32505535	Intergenic
rs28572744	0.0249853	0	0.00193063	0.000540734	14.9955	18.7862	3.45972	6	32505536	Intergenic
rs68141957	0.186394	0	1.24649e-10	6.52099e-12	76.1324	122.887	6.86778	6	32505551	Intergenic
rs72851102	0.438996	0	0.309699	0.0133456	-34.5863	195.373	-2.47441	6	32505568	Intergenic
rs72853904	0.391748	0	0.0828341	6.69329e-05	-53.3656	179.161	-3.98693	6	32505575	Intergenic
rs72508470	0.336475	0	0.0620431	0.000165915	-51.118	184.246	-3.76595	6	32505600	Intergenic
rs72853905	0.199882	0	2.60058e-10	2.01515e-11	77.4278	133.354	6.70492	6	32505609	Intergenic
rs72508471	0.20747	0	5.63892e-11	3.41413e-12	82.9546	142.076	6.95953	6	32505640	Intergenic
rs28578990	0.0260386	0	0.00222606	0.000669343	15.2447	20.0821	3.40184	6	32505643	Intergenic
rs72853908	0.206041	0	2.40735e-10	2.01703e-11	79.3644	140.114	6.70479	6	32505652	Intergenic
rs116104965	0.314722	0	0.0303761	3.26295e-05	-56.4679	184.76	-4.15429	6	32505666	Intergenic
rs79010350	0.206979	0	4.91868e-11	2.87011e-12	83.24	142.057	6.98394	6	32505668	Intergenic
rs79878723	0.45659	0	0.0528049	0.0528049	-27.6047	203.2	-1.93651	6	32505682	Intergenic
rs77931438	0.326871	0	0.377051	0.377051	-11.6699	174.532	-0.883342	6	32505762	Intergenic
rs28568890	0.162221	0	0.000184036	3.34161e-08	58.5095	112.248	5.52253	6	32505767	Intergenic
rs76567100	0.201534	0	1.59859e-11	6.25581e-13	84.3244	137.363	7.19479	6	32505781	Intergenic
rs114034298	0.318908	0	0.0361337	4.96357e-05	-55.1897	185.026	-4.05734	6	32505797	Intergenic
rs72853909	0.457206	0	0.0916032	0.0916032	-24.056	203.338	-1.687	6	32505798	Intergenic
rs78485574	0.109948	0	0.137535	0.137535	-12.5723	71.673	-1.48503	6	32505819	Intergenic
rs79425107	0.210844	0	5.33156e-12	1.83185e-13	88.8602	145.746	7.36053	6	32505830	Intergenic
rs79645566	0.462973	0	0.351142	0.0199166	-33.3157	204.816	-2.32792	6	32505836	Intergenic
rs118015799	0.299297	0	0.0280141	4.83448e-05	-55.2853	185.106	-4.06349	6	32505851	Intergenic
rs115858534	0.300154	0	0.0306325	6.11352e-05	-54.4961	184.838	-4.00839	6	32505852	Intergenic
rs59894631	0.17479	0	0.000110681	8.25422e-09	64.6352	125.78	5.76318	6	32505869	Intergenic
rs72853910	0.214156	0	1.96951e-10	1.79542e-11	82.1216	149.262	6.72176	6	32505875	Intergenic
rs74945612	0.377278	0	0.0336997	5.63436e-06	64.1089	199.429	4.53967	6	32505901	Intergenic
rs78912960	0.219645	0	1.30144e-11	6.74773e-13	89.1682	154.04	7.18445	6	32505908	Intergenic
rs77375484	0.220306	0	2.95954e-11	1.89782e-12	87.5897	154.718	7.04179	6	32505909	Intergenic
rs79425366	0.00781069	0	0.0419148	0.0370431	-4.17884	4.01586	-2.08529	6	32505939	Intergenic
rs142526177	0.129256	0	0.0721543	0.0721543	-16.5637	84.8532	-1.79814	6	32505944	Intergenic
rs151002787	0.110242	0	0.130947	0.130947	-13.1155	75.4046	-1.51038	6	32505958	Intergenic
rs75657395	0.244747	0	0.000120077	1.33917e-10	83.1962	167.794	6.42266	6	32505965	Intergenic
rs112673371	0.499893	0	0.409811	0.0298485	-31.4936	210.226	-2.1721	6	32506014	Intergenic
rs149708801	0.498197	0	0.285848	0.00508145	40.668	210.68	2.80182	6	32506021	Intergenic
rs145567338	0.113242	0	0.17111	0.17111	-11.9633	76.4048	-1.36864	6	32506033	Intergenic
rs112692477	0.393239	0	0.109678	0.000211785	49.319	177.24	3.70453	6	32506042	Intergenic
rs76977906	0.229429	0	4.59223e-11	3.70884e-12	88.5485	162.428	6.94785	6	32506086	Intergenic
rs75492971	0.305259	0	0.0076715	2.86253e-07	67.3714	172.318	5.13228	6	32506128	Intergenic
rs112421947	0.30201	0	0.00721521	3.00786e-07	67.408	173.134	5.12295	6	32506163	Intergenic
rs115991341	0.444736	0	0.946938	0.946938	0.926445	193.783	0.0665521	6	32506545	Intergenic
rs113333416	0.225742	0	4.44351e-11	3.43413e-12	88.1043	160.301	6.95871	6	32506627	Intergenic
rs77891198	0.338948	0	0.18856	0.18856	-17.9287	185.928	-1.31485	6	32506670	Intergenic
rs138470867	0.21395	0	1.07294e-10	8.21098e-12	82.9496	147.29	6.83482	6	32506695	Intergenic
rs116241189	0.312383	0	0.0589099	0.000313014	-48.9952	184.786	-3.60428	6	32506751	Intergenic
rs72853911	0.314739	0	0.0350459	5.30269e-05	-54.9878	185.084	-4.04187	6	32506759	Intergenic
rs75924712	0.326728	0	0.116406	0.116406	-21.0168	179.189	-1.57004	6	32506761	Intergenic
rs72853912	0.459581	0	0.322907	0.014184	-35.1048	204.876	-2.45257	6	32506766	Intergenic
rs78273580	0.325737	0	0.446118	0.446118	-10.1647	177.988	-0.761903	6	32506779	Intergenic
rs75499602	0.444477	0	0.0865759	0.0865759	-24.2781	200.696	-1.71374	6	32506794	Intergenic
rs74729326	0.316784	0	0.202243	0.202243	-16.8	173.569	-1.27519	6	32506796	Intergenic
rs75953322	0.44861	0	0.0617464	0.0617464	-26.6142	202.965	-1.86811	6	32506798	Intergenic
rs141961165	0.448155	0	0.0399411	6.70008e-07	-71.5034	206.997	-4.96986	6	32506799	Intergenic
rs78047056	0.221707	0	2.26021e-11	1.41559e-12	88.6074	156.518	7.08252	6	32506835	Intergenic
rs74949117	0.183243	0	0.000308957	5.89493e-08	62.7629	133.996	5.42196	6	32506846	Intergenic
rs143877943	0.115768	0	0.105421	0.105421	-14.232	77.2635	-1.61912	6	32506880	Intergenic
rs76133616	0.468025	0	0.381092	0.0282314	-31.6192	207.686	-2.19406	6	32506895	Intergenic
rs116715716	0.430641	0	0.0366125	1.23435e-06	-70.5376	211.519	-4.85004	6	32506910	Intergenic
rs148678549	0.109707	0	0.112518	0.112518	-13.4083	71.3856	-1.58697	6	32506938	Intergenic
rs76539678	0.210067	0	1.20064e-10	8.9436e-12	82.0028	144.465	6.82255	6	32506942	Intergenic
rs79468266	0.209425	0	2.46671e-11	1.21676e-12	84.9032	142.859	7.10346	6	32506982	Intergenic
rs74500484	0.207425	0	2.21174e-10	1.88378e-11	79.9834	141.886	6.71476	6	32506993	Intergenic
rs150423066	0.315489	0	0.0246749	1.60257e-05	-58.7127	185.219	-4.3141	6	32506995	Intergenic
rs146568832	0.110189	0	0.0911515	0.0911515	-14.3597	72.2519	-1.68935	6	32507008	Intergenic
rs141304614	0.214049	0	1.43864e-10	1.21106e-11	82.6937	148.809	6.77889	6	32507047	Intergenic
rs149760465	0.343893	0	0.010463	2.82765e-07	71.8359	195.736	5.13459	6	32507051	Intergenic
rs111878615	0.328638	0	0.382994	0.382994	-11.6457	178.199	-0.872393	6	32507091	Intergenic
rs148940091	0.427981	0	0.0274183	3.42298e-07	-74.0396	210.881	-5.09853	6	32507101	Intergenic
rs143811457	0.326888	0	0.49326	0.49326	-9.10153	176.473	-0.685133	6	32507112	Intergenic
rs138574269	0.331869	0	0.292455	0.292455	-14.1179	179.841	-1.05275	6	32507114	Intergenic
rs113128948	0.437372	0	0.0261092	1.56403e-07	-75.9816	209.869	-5.24486	6	32507129	Intergenic
rs114596863	0.117642	0	0.108697	0.108697	-14.2667	79.1035	-1.60408	6	32507152	Intergenic
rs115466102	0.325424	0	0.319023	0.319023	-13.2529	176.887	-0.996467	6	32507168	Intergenic
rs115824930	0.35116	0	0.010244	2.1786e-07	73.4048	200.547	5.18341	6	32507172	Intergenic
rs114278037	0.350365	0	0.00920934	1.42483e-07	74.2656	199.192	5.26202	6	32507173	Intergenic
rs115562562	0.218074	0	9.31432e-12	4.22032e-13	89.3829	152.067	7.2483	6	32507200	Intergenic
rs146797212	0.349223	0	0.0167712	1.43324e-06	68.0367	199.221	4.82033	6	32507206	Intergenic
rs116802768	0.325496	0	0.30523	0.30523	-13.6397	176.978	-1.02528	6	32507211	Intergenic
rs114899302	0.217851	0	4.37269e-11	2.87757e-12	85.8368	151.075	6.98358	6	32507226	Intergenic
rs137970702	0.322702	0	0.30191	0.30191	-13.6577	175.027	-1.03235	6	32507235	Intergenic
rs141684647	0.470337	0	0.596311	0.596311	-7.52874	202.006	-0.529713	6	32507289	Intergenic
rs150548684	0.327951	0	0.372149	0.372149	-11.9166	178.291	-0.892456	6	32507293	Intergenic
rs138376128	0.215843	0	5.30689e-11	3.62616e-12	85.2487	150.41	6.95103	6	32507296	Intergenic
rs149253766	0.328477	0	0.428638	0.428638	-10.5777	178.589	-0.791524	6	32507305	Intergenic
rs115800346	0.214584	0	1.35812e-10	1.13652e-11	82.8475	148.959	6.78806	6	32507310	Intergenic
rs139432735	0.12007	0	0.149184	0.149184	-13.1648	83.3004	-1.44242	6	32507361	Intergenic
rs144077602	0.33477	0	0.517873	0.517873	-8.6577	179.266	-0.646627	6	32507365	Intergenic
rs113036651	0.115723	0	0.119907	0.119907	-13.7279	77.9214	-1.55517	6	32507431	Intergenic
rs113319840	0.336261	0	0.0121115	5.64736e-07	68.9669	190.037	5.0029	6	32507441	Intergenic
rs112195215	0.00725724	0	0.101996	0.101996	-3.22314	3.88498	-1.63525	6	32507445	Intergenic
rs111680800	0.329914	0	0.369922	0.369922	-11.9127	176.523	-0.896619	6	32507452	Intergenic
rs147737116	0.11409	0	0.0877709	0.0877709	-14.8703	75.8634	-1.70728	6	32507473	Intergenic
rs142648924	0.115437	0	0.135549	0.135549	-13.1553	77.6834	-1.49257	6	32507480	Intergenic
rs113548324	0.11542	0	0.137912	0.137912	-13.0054	76.844	-1.48361	6	32507506	Intergenic
rs112550762	0.334351	0	0.0137233	9.79574e-07	67.4457	189.793	4.8957	6	32507514	Intergenic
rs148992025	0.115402	0	0.101691	0.101691	-14.3382	76.7443	-1.63671	6	32507520	Intergenic
rs143070164	0.119142	0	0.135662	0.135662	-13.505	81.9158	-1.49214	6	32507537	Intergenic
rs114580448	0.31773	0	0.720962	0.720962	-4.64268	168.958	-0.357173	6	32507538	Intergenic
rs111514386	0.205336	0	6.55003e-11	3.80228e-12	81.7005	138.416	6.94434	6	32507548	Intergenic
rs117190829	0.325005	0	0.0405792	5.76122e-05	-54.6857	184.834	-4.02238	6	32507582	Intergenic
rs79601580	0.329977	0	0.0104199	3.66939e-07	69.2044	185.193	5.08535	6	32507591	Intergenic
rs141135365	0.324835	0	0.0309835	2.27502e-05	-57.5869	184.811	-4.23603	6	32507596	Intergenic
rs145260460	0.111099	0	0.141349	0.141349	10.4468	50.4506	1.47078	6	32507605	Intergenic
rs142181469	0.114518	0	0.0928387	0.0928387	-14.6054	75.5252	-1.68061	6	32507621	Intergenic
rs150481763	0.115777	0	0.161735	0.161735	-12.4556	79.2379	-1.39926	6	32507622	Intergenic
rs116482226	0.339162	0	0.0311991	1.28711e-05	-59.4339	185.627	-4.36228	6	32507652	Intergenic
rs114293734	0.337627	0	0.0409605	3.52692e-05	-56.1353	184.167	-4.13647	6	32507653	Intergenic
rs74197204	0.46557	0	0.0563015	2.0906e-07	-67.5757	169.458	-5.1911	6	32507695	Intergenic
rs79740987	0.350892	0	0.0344179	1.05149e-05	-59.8324	184.384	-4.40631	6	32507712	Intergenic
rs68009841	0.357078	0	0.0628159	8.86683e-05	-53.3777	185.447	-3.91968	6	32507731	Intergenic
rs67382147	0.190456	0	3.77218e-11	1.43282e-12	78.8039	123.858	7.08084	6	32507752	Intergenic
rs112538225	0.127461	0	0.00187544	1.05386e-05	39.6752	81.0934	4.40582	6	32507759	Intergenic
rs111438708	0.178967	0	0.507488	0.507488	-5.81436	76.9659	-0.662754	6	32507766	Intergenic
rs115888675	0.343572	0	0.0409826	2.88058e-05	-56.9136	185.147	-4.18271	6	32507768	Intergenic
rs114247724	0.361336	0	0.042575	1.58536e-05	-58.7003	184.936	-4.31648	6	32507771	Intergenic
rs74786163	0.492689	0	0.0741204	2.10667e-07	66.27	163.063	5.18967	6	32507780	Intergenic
rs113820329	0.135111	0	0.000107011	2.19343e-08	51.595	85.0076	5.59601	6	32507812	Intergenic
rs36134912	0.0853195	0	0.371511	0.371511	-6.40422	51.3571	-0.893647	6	32507817	Intergenic
rs113336298	0.104413	0	0.444763	0.444763	-5.12634	45.0018	-0.764174	6	32507835	Intergenic
rs72853919	0.430775	0	0.0741182	1.03806e-05	-59.5038	182.134	-4.40909	6	32507852	Intergenic
rs66924955	0.383456	0	0.0745259	7.52356e-05	-54.1667	187.186	-3.95909	6	32507855	Intergenic
rs111478896	0.217557	0	0.188798	0.0128413	-23.8089	91.5646	-2.48814	6	32507910	Intergenic
rs79705220	0.316605	0	0.666997	0.666997	-5.62836	171.11	-0.430273	6	32507930	Intergenic
rs147668426	0.31357	0	0.0251782	1.87776e-05	-58.2556	185.353	-4.27895	6	32507931	Intergenic
rs144918331	0.30758	0	0.0200833	1.19551e-05	-59.681	185.797	-4.3784	6	32507944	Intergenic
rs76902085	0.325416	0	0.342754	0.342754	-12.5742	175.66	-0.948737	6	32507945	Intergenic
rs140538649	0.307152	0	0.0253893	2.58699e-05	-57.3222	185.646	-4.20707	6	32507946	Intergenic
rs78923832	0.328343	0	0.621107	0.621107	-6.60427	178.525	-0.494283	6	32507947	Intergenic
rs145494264	0.305474	0	0.0260486	2.9936e-05	-56.8328	185.397	-4.17395	6	32507953	Intergenic
rs148852183	0.125266	0	0.114272	0.114272	-14.7927	87.7357	-1.57928	6	32507992	Intergenic
rs77587106	0.322996	0	0.460522	0.460522	-9.80067	176.365	-0.737988	6	32508001	Intergenic
rs76342965	0.322443	0	0.281269	0.281269	-14.3079	176.336	-1.07747	6	32508008	Intergenic
rs78316776	0.348598	0	0.0253395	6.98242e-06	63.5565	199.991	4.49422	6	32508012	Intergenic
rs142393802	0.306447	0	0.0292728	4.12278e-05	-55.7767	185.027	-4.10049	6	32508021	Intergenic
rs79476956	0.286353	0	0.848267	0.848267	2.38158	154.94	0.191331	6	32508173	Intergenic
rs66479855	0.180289	0	5.45505e-10	3.73641e-11	71.5405	116.991	6.61417	6	32508187	Intergenic
rs147283577	0.0186564	0	0.330399	0.330399	-3.28566	11.3958	-0.973311	6	32508191	Intergenic
rs67342127	0.178271	0	1.58556e-09	1.40761e-10	68.62	114.419	6.41507	6	32508204	Intergenic
rs75387045	0.283166	0	0.996636	0.996636	-0.0521482	152.966	-0.00421639	6	32508213	Intergenic
rs72853923	0.405567	0	0.055715	1.26747e-05	-61.0492	195.552	-4.36565	6	32508222	Intergenic
rs72853924	0.408887	0	0.0641565	2.12452e-05	-59.4575	195.593	-4.25139	6	32508239	Intergenic
rs67695409	0.106422	0	0.148666	0.148666	-12.003	69.0702	-1.44426	6	32508242	Intergenic
rs115081905	0.412208	0	0.0742142	3.62414e-05	-57.7122	195.249	-4.13022	6	32508276	Intergenic
rs114364932	0.411628	0	0.0738561	3.56291e-05	-57.7062	194.839	-4.13414	6	32508285	Intergenic
rs113150123	0.274802	0	0.00728014	5.054e-07	61.7077	150.847	5.02425	6	32508306	Intergenic
rs72853925	0.460224	0	0.0784638	2.20153e-06	61.69	169.815	4.73399	6	32508330	Intergenic
rs67860869	0.41992	0	0.0579705	7.46756e-06	-62.1404	192.402	-4.47991	6	32508349	Intergenic
rs72508473	0.417742	0	0.0638742	1.27374e-05	-60.4629	191.909	-4.36457	6	32508399	Intergenic
rs72853926	0.396979	0	0.0471926	6.07536e-06	-61.9992	187.834	-4.52375	6	32508451	Intergenic
rs112553088	0.242265	0	0.6855	0.6855	-4.54663	126.047	-0.40497	6	32508455	Intergenic
rs62405588	0.27199	0	0.926615	0.926615	-1.09454	141.221	-0.0921048	6	32508468	Intergenic
rs72853927	0.378841	0	0.136468	0.000977517	-44.7146	183.943	-3.29692	6	32508474	Intergenic
rs72853928	0.37801	0	0.0747874	8.39479e-05	-53.429	184.562	-3.93284	6	32508486	Intergenic
rs115626082	0.372539	0	0.0423496	9.34062e-06	-60.1665	184.302	-4.4319	6	32508505	Intergenic
rs67781023	0.103172	0	0.242947	0.242947	-9.4611	65.6532	-1.16765	6	32508512	Intergenic
rs62405589	0.29752	0	0.985726	0.985726	-0.221716	153.574	-0.0178911	6	32508516	Intergenic
rs116648531	0.00111581	0	0.612229	0.612229	-0.440322	0.754582	-0.506894	6	32508544	Intergenic
rs62405590	0.184734	0	1.92859e-11	5.41026e-13	78.024	116.959	7.21458	6	32508559	Intergenic
rs114244738	0.34974	0	0.0389765	1.8259e-05	-58.2693	184.902	-4.28518	6	32508561	Intergenic
rs67853486	0.10111	0	0.12691	0.12691	-12.1941	63.8211	-1.5264	6	32508564	Intergenic
rs76376937	0.362693	0	0.0370361	8.11676e-06	-60.5028	183.855	-4.46208	6	32508568	Intergenic
rs116224274	0.351963	0	0.0457133	3.00267e-05	-56.647	184.248	-4.17326	6	32508583	Intergenic
rs77173653	0.357024	0	0.0274185	3.02343e-06	-63.1803	183.094	-4.66922	6	32508587	Intergenic
rs78278896	0.305563	0	0.00674689	5.87157e-08	67.5905	155.362	5.42267	6	32508647	Intergenic
rs67150904	0.094362	0	0.227003	0.227003	-9.29811	59.2344	-1.20811	6	32508658	Intergenic
rs62405591	0.0886848	0	0.747785	0.747785	2.02578	39.6876	0.321562	6	32508704	Intergenic
rs72853931	0.085748	0	0.25388	0.25388	-8.24371	52.2028	-1.14097	6	32508724	Intergenic
rs78401339	0.0056594	0	0.0121122	0.00778412	5.13009	3.71591	2.66129	6	32508725	Intergenic
rs72508474	0.359756	0	0.109592	0.000703303	-46.1798	185.756	-3.38829	6	32508738	Intergenic
rs111942862	0.095817	0	0.161878	0.161878	-10.8177	59.8092	-1.39878	6	32508754	Intergenic
rs62405592	0.162614	0	3.56715e-10	1.6671e-11	66.8419	98.5684	6.73255	6	32508757	Intergenic
rs115664796	0.409994	0	0.111005	0.000162272	-50.9824	182.732	-3.7715	6	32508758	Intergenic
rs113648142	0.363005	0	0.0561791	4.6915e-05	-55.5114	185.982	-4.07049	6	32508762	Intergenic
rs66671169	0.0596379	0	0.732494	0.732494	-1.99669	34.1233	-0.34181	6	32508783	Intergenic
rs67774869	0.366326	0	0.089222	0.000257661	-49.7315	185.183	-3.65452	6	32508794	Intergenic
rs67916930	0.363603	0	0.0762369	0.000146934	-51.5561	184.444	-3.79619	6	32508823	Intergenic
rs111540143	0.0971649	0	0.228009	0.228009	-9.31503	59.7078	-1.2055	6	32508843	Intergenic
rs112820479	0.0210576	0	0.000497389	6.90558e-05	15.298	14.7777	3.97952	6	32508858	Intergenic
rs113070072	0.412244	0	0.266205	0.266205	-14.7146	175.15	-1.11184	6	32508874	Intergenic
rs113209512	0.36978	0	0.0555217	3.06067e-05	-56.369	182.826	-4.1689	6	32508875	Intergenic
rs112079828	0.45876	0	0.0887805	0.0887805	-23.896	197.152	-1.70187	6	32508893	Intergenic
rs73727954	0.346893	0	0.066581	0.000149179	-51.4198	183.834	-3.79243	6	32508902	Intergenic
rs111587461	0.459492	0	0.16636	0.16636	-19.3839	196.161	-1.38399	6	32508913	Intergenic
rs113921701	0.168845	0	2.96661e-11	7.23667e-13	72.7123	102.704	7.17489	6	32508922	Intergenic
rs72853940	0.355301	0	0.109694	0.000767512	-45.6853	184.406	-3.36425	6	32508945	Intergenic
rs78757872	0.00588256	0	0.044535	0.0447533	4.09736	4.168	2.00697	6	32508955	Intergenic
rs68122208	0.167756	0	3.17151e-11	8.04985e-13	72.5211	102.581	7.1603	6	32508981	Intergenic
rs73727960	0.35565	0	0.0842722	0.000280447	-49.3502	184.55	-3.63272	6	32508989	Intergenic
rs115088781	0.353695	0	0.0556052	5.93494e-05	-54.4645	183.981	-4.01538	6	32509009	Intergenic
rs112815789	0.028663	0	0.02917	0.0133515	-9.34266	14.2578	-2.47425	6	32509010	Intergenic
rs111559749	0.466231	0	0.0700376	4.82492e-07	-64.0232	161.806	-5.03315	6	32509012	Intergenic
rs112360905	0.212951	0	0.283881	0.283881	-10.2474	91.4389	-1.07164	6	32509019	Intergenic
rs73727961	0.354516	0	0.0672444	0.00012274	-52.1863	184.636	-3.84059	6	32509022	Intergenic
rs111484816	0.207282	0	0.529016	0.529016	-5.91841	88.3905	-0.629509	6	32509034	Intergenic
rs73727962	0.277453	0	0.00670779	2.76799e-07	62.6305	148.554	5.1386	6	32509050	Intergenic
rs76722140	0.279649	0	0.00350133	2.81033e-08	67.9086	149.56	5.55286	6	32509053	Intergenic
rs72492303	0.353347	0	0.0750832	0.00019119	-50.6109	184.069	-3.73038	6	32509061	Intergenic
rs112346969	0.169818	0	1.67776e-09	1.36123e-10	65.1628	103.017	6.42017	6	32509179	Intergenic
rs116628170	0.272946	0	0.00421327	6.57615e-08	65.1441	145.405	5.40238	6	32509180	Intergenic
rs111885976	0.168398	0	1.05284e-10	3.75439e-12	70.721	103.66	6.94613	6	32509188	Intergenic
rs66807110	0.101343	0	0.218108	0.218108	-9.79209	63.2164	-1.23157	6	32509235	Intergenic
rs72853943	0.277025	0	0.0106615	1.34352e-06	58.9334	148.68	4.83321	6	32509260	Intergenic
rs67041740	0.356328	0	0.0871596	0.000314001	-48.9744	184.713	-3.60347	6	32509273	Intergenic
rs79207037	0.333744	0	0.271898	0.271898	-14.568	175.807	-1.0987	6	32509294	Intergenic
rs72492304	0.354195	0	0.0662737	0.000115726	-52.3222	184.214	-3.85501	6	32509311	Intergenic
rs114676131	0.0148626	0	0.270157	0.270157	-3.2233	8.5445	-1.1027	6	32509317	Intergenic
rs66678933	0.356355	0	0.0871236	0.000304733	-48.9546	183.77	-3.61124	6	32509320	Intergenic
rs75635252	0.333565	0	0.150513	0.150513	-19.159	177.58	-1.43772	6	32509332	Intergenic
rs72492305	0.3134	0	0.00899735	1.41232e-07	66.6948	160.551	5.26364	6	32509333	Intergenic
rs79957603	0.345607	0	0.206613	0.206613	-17.106	183.457	-1.26293	6	32509348	Intergenic
rs28772724	0.218101	0	0.73129	0.73129	3.34474	94.8632	0.343411	6	32509357	Intergenic
rs66502326	0.350865	0	0.078692	0.0002507	-49.7392	184.531	-3.66154	6	32509411	Intergenic
rs76752213	0.334824	0	0.250863	0.250863	-15.3168	177.935	-1.14826	6	32509416	Intergenic
rs28776176	0.171148	0	6.2823e-05	6.4156e-10	63.7462	106.402	6.17987	6	32509417	Intergenic
rs72853949	0.373378	0	0.0896017	0.000189329	-50.3263	181.765	-3.73284	6	32509435	Intergenic
rs112490248	0.29195	0	0.620921	0.620921	-5.99471	146.935	-0.494545	6	32509455	Intergenic
rs114709670	0.0103994	0	0.116868	0.116868	-3.92674	6.27108	-1.56806	6	32509457	Intergenic
rs115704383	0.347214	0	0.0659001	0.000147027	-51.6214	184.927	-3.79604	6	32509460	Intergenic
rs114246255	0.341974	0	0.0509743	6.82581e-05	-54.1497	184.897	-3.98228	6	32509461	Intergenic
rs116413420	0.380233	0	0.0915741	0.000159358	-50.7103	180.354	-3.77601	6	32509466	Intergenic
rs114638051	0.342644	0	0.0571273	0.000101828	-52.8634	185.038	-3.88619	6	32509472	Intergenic
rs115185185	0.0217717	0	0.792387	0.792387	0.875465	11.0628	0.263212	6	32509475	Intergenic
rs111374340	0.0774731	0	0.288645	0.288645	-6.38092	36.1622	-1.0611	6	32509477	Intergenic
rs113632270	0.350213	0	0.105613	0.00077221	-45.7203	184.874	-3.36257	6	32509510	Intergenic
rs111541405	0.349821	0	0.0862565	0.000369765	-48.4299	184.986	-3.56077	6	32509519	Intergenic
rs113260943	0.285568	0	0.0127367	1.95701e-06	59.0555	154.066	4.75781	6	32509550	Intergenic
rs113686014	0.342019	0	0.500637	0.500637	-9.07002	181.366	-0.673489	6	32509551	Intergenic
rs111318483	0.286567	0	0.00592376	1.27903e-07	65.3548	153.104	5.28183	6	32509570	Intergenic
rs28819746	0.34916	0	0.0778174	0.000248976	-49.6796	183.911	-3.66331	6	32509579	Intergenic
rs113422704	0.348687	0	0.097145	0.000593391	-46.7147	184.991	-3.43462	6	32509603	Intergenic
rs28852767	0.105502	0	0.215655	0.215655	-10.1255	66.8774	-1.23816	6	32509655	Intergenic
rs113214558	0.486021	0	0.128265	9.78029e-06	55.6732	158.511	4.42197	6	32509683	Intergenic
rs112157220	0.346116	0	0.0638838	0.000134258	-51.8727	184.539	-3.81851	6	32509691	Intergenic
rs113871699	0.472542	0	0.20021	0.00029227	45.7633	159.633	3.62206	6	32509693	Intergenic
rs111938555	0.311276	0	0.0456591	9.87406e-05	-51.2632	173.338	-3.89367	6	32509707	Intergenic
rs112045342	0.413708	0	0.117705	4.72006e-05	49.5822	148.478	4.06907	6	32509754	Intergenic
rs113089589	0.424089	0	0.0547498	4.37363e-07	62.2858	152.007	5.05193	6	32509787	Intergenic
rs113514817	0.352275	0	0.113892	0.00095949	-44.8599	184.554	-3.30214	6	32509829	Intergenic
rs115250958	0.0218967	0	0.0114523	0.00616358	-10.591	14.9521	-2.73895	6	32509842	Intergenic
rs113295133	0.334681	0	0.165759	0.165759	-18.4484	177.181	-1.38596	6	32509858	Intergenic
rs112712730	0.349481	0	0.0835241	0.000327401	-48.8073	184.566	-3.5926	6	32509867	Intergenic
rs113963102	0.338136	0	0.350383	0.350383	-12.5375	180.249	-0.933847	6	32509868	Intergenic
rs112644052	0.346678	0	0.0799179	0.000308289	-49.1032	185.195	-3.60823	6	32509883	Intergenic
rs28844904	0.179583	0	2.33902e-10	1.23773e-11	71.7029	111.985	6.77574	6	32509895	Intergenic
rs114496023	0.350535	0	0.0692677	0.000160391	-51.3767	185.283	-3.7744	6	32509897	Intergenic
rs111329500	0.351909	0	0.0918448	0.000441202	-47.8125	185.118	-3.51413	6	32509919	Intergenic
rs59350153	0.334717	0	0.395369	0.395369	-11.3772	179.189	-0.849922	6	32509935	Intergenic
rs112822834	0.35149	0	0.112786	0.000956573	-44.935	185.077	-3.303	6	32509938	Intergenic
rs72492311	0.357042	0	0.130772	0.001402	-43.3051	183.799	-3.19424	6	32509979	Intergenic
rs28760027	0.108752	0	0.170239	0.170239	-11.4741	69.9977	-1.37143	6	32509985	Intergenic
rs57588792	0.332646	0	0.297305	0.297305	-13.8482	176.547	-1.04223	6	32510012	Intergenic
rs116190325	0.357694	0	0.127588	0.00129219	-43.7589	184.944	-3.21771	6	32510039	Intergenic
rs28889022	0.111412	0	0.176163	0.176163	-11.4146	71.2095	-1.35266	6	32510104	Intergenic
rs115137792	0.331914	0	0.0525397	0.000106995	-52.5612	184.067	-3.87416	6	32510114	Intergenic
rs58537387	0.332967	0	0.510072	0.510072	-8.92066	183.394	-0.658725	6	32510176	Intergenic
rs111590055	0.30725	0	0.0326623	5.80898e-05	-54.7939	185.745	-4.02044	6	32510177	Intergenic
rs28762758	0.124507	0	0.266863	0.266863	-10.2437	85.1173	-1.11032	6	32510204	Intergenic
rs60160049	0.440612	0	0.14653	0.000378307	49.5621	194.391	3.55477	6	32510208	Intergenic
rs113085907	0.305875	0	0.0291172	4.15464e-05	-55.7573	185.058	-4.09871	6	32510224	Intergenic
rs59066278	0.340662	0	0.0174162	1.92393e-06	66.1254	192.883	4.76126	6	32510239	Intergenic
rs71534521	0.00647171	0	0.0045903	0.00188561	6.55761	4.45265	3.10768	6	32510251	Intergenic
rs147266303	0.309687	0	0.0556717	0.000290894	-49.3549	185.548	-3.62328	6	32510268	Intergenic
rs28838605	0.471132	0	0.145497	0.145497	-20.9064	206.283	-1.45562	6	32510279	Intergenic
rs28769628	0.20539	0	3.46442e-10	3.09081e-11	78.3253	139.054	6.64218	6	32510281	Intergenic
rs112780153	0.301493	0	0.0303689	5.49216e-05	-54.7213	184.044	-4.03363	6	32510301	Intergenic
rs28736808	0.124891	0	0.205791	0.205791	-11.7742	86.6025	-1.26522	6	32510314	Intergenic
rs112111526	0.306964	0	0.0279812	3.52297e-05	-56.311	185.299	-4.13673	6	32510317	Intergenic
rs144411837	0.306607	0	0.0319977	5.59924e-05	-54.9268	185.846	-4.02909	6	32510337	Intergenic
rs140120971	0.307804	0	0.0198866	1.14455e-05	-59.8056	185.769	-4.38789	6	32510343	Intergenic
rs143822887	0.308893	0	0.0287261	3.52405e-05	-56.2951	185.2	-4.13666	6	32510344	Intergenic
rs28404276	0.462598	0	0.0459811	6.58107e-07	-71.2724	205.375	-4.97334	6	32510355	Intergenic
rs113220298	0.348598	0	0.0530559	6.43212e-05	-54.5004	185.981	-3.99637	6	32510369	Intergenic
rs140915433	0.0147019	0	0.403972	0.403972	-2.48754	8.88463	-0.834548	6	32510391	Intergenic
rs58540156	0.00378484	0	0.453961	0.453961	-1.10312	2.17011	-0.748828	6	32510392	Intergenic
rs28455662	0.176182	0	9.87902e-10	7.4262e-11	68.5277	110.747	6.51179	6	32510393	Intergenic
rs112465099	0.385955	0	0.0840479	0.000119765	-52.7776	188.254	-3.84661	6	32510430	Intergenic
rs113623173	0.294298	0	0.664714	0.664714	-5.43249	157.105	-0.433415	6	32510438	Intergenic
rs111942920	0.386098	0	0.0910443	0.000176152	-51.6838	189.855	-3.75097	6	32510439	Intergenic
rs112944992	0.386018	0	0.0768831	8.45355e-05	-54.0776	189.231	-3.93116	6	32510457	Intergenic
rs115124923	0.141655	0	0.78188	0.78188	-2.33862	71.3453	-0.27687	6	32510482	Intergenic
rs116209683	0.388401	0	0.0594539	2.47675e-05	-57.8733	188.351	-4.21691	6	32510508	Intergenic
rs78654105	0.0184511	0	0.305343	0.305343	3.34943	10.6772	1.02504	6	32510536	Intergenic
rs113708694	0.299011	0	0.0229143	1.01417e-05	56.1367	161.735	4.41413	6	32510539	Intergenic
rs74535936	0.388794	0	0.0611363	2.71534e-05	-57.5302	187.974	-4.19611	6	32510547	Intergenic
rs79005639	0.286425	0	0.974547	0.974547	0.396826	154.691	0.0319057	6	32510582	Intergenic
rs76723065	0.387714	0	0.077425	7.78625e-05	-54.1225	187.658	-3.95089	6	32510591	Intergenic
rs114472333	0.385134	0	0.0632272	3.53283e-05	-56.6256	187.433	-4.13608	6	32510598	Intergenic
rs114015220	0.386901	0	0.0535695	1.58792e-05	-59.0498	187.175	-4.31613	6	32510599	Intergenic
rs116680159	0.208344	0	0.60087	0.60087	-5.45734	108.82	-0.52315	6	32510600	Intergenic
rs112895453	0.28613	0	0.904694	0.904694	-1.48803	154.45	-0.119734	6	32510602	Intergenic
rs112467274	0.289049	0	0.870523	0.870523	-2.04182	156.925	-0.162994	6	32510651	Intergenic
rs72853974	0.1619	0	0.066974	0.066974	-18.7611	104.891	-1.83185	6	32510701	Intergenic
rs72853975	0.134201	0	0.0759811	0.0759811	-17.2018	93.9716	-1.7745	6	32510702	Intergenic
rs140137597	0.327531	0	0.0350563	3.19837e-05	-56.634	185.441	-4.15886	6	32510709	Intergenic
rs150372723	0.319881	0	0.0310572	2.91772e-05	-56.9457	185.615	-4.17979	6	32510718	Intergenic
rs138222522	0.296467	0	0.796142	0.796142	-3.32331	165.481	-0.258343	6	32510733	Intergenic
rs142139236	0.365371	0	0.0241189	3.8875e-06	66.7828	209.195	4.61731	6	32510740	Intergenic
rs112628749	0.276373	0	0.4798	0.4798	-8.82713	156.049	-0.706624	6	32510769	Intergenic
rs113766057	0.276918	0	0.536711	0.536711	-7.74305	157.085	-0.617794	6	32510772	Intergenic
rs112894757	0.271473	0	0.964419	0.964419	-0.555048	154.815	-0.0446092	6	32510777	Intergenic
rs113220099	0.280863	0	0.313446	0.313446	-12.7084	158.945	-1.00802	6	32510823	Intergenic
rs71534522	0.139932	0	0.0731449	0.0731449	-18.0772	101.771	-1.79193	6	32510827	Intergenic
rs113547679	0.309321	0	0.423919	0.423919	-10.8028	182.509	-0.799641	6	32510914	Intergenic
rs111989182	0.317203	0	0.372333	0.372333	-12.1315	184.923	-0.892112	6	32510924	Intergenic
rs71534525	0.141592	0	0.0946077	0.0946077	-17.0834	104.447	-1.67158	6	32510946	Intergenic
rs112399032	0.366227	0	0.0416211	3.18622e-05	60.5207	211.678	4.15973	6	32510947	Intergenic
rs71534526	0.438684	0	0.0418923	2.1897e-06	-69.9012	217.929	-4.73508	6	32510974	Intergenic
rs141857658	0.367549	0	0.037638	2.19288e-05	61.9768	213.23	4.24429	6	32510976	Intergenic
rs71534527	0.486012	0	0.0759204	0.0759204	-26.1288	216.726	-1.77486	6	32510978	Intergenic
rs114816032	0.367897	0	0.0465844	4.67822e-05	59.3507	212.529	4.07115	6	32510979	Intergenic
rs140190321	0.368343	0	0.0369652	1.9914e-05	62.3011	213.295	4.26585	6	32511008	Intergenic
rs115591310	0.33012	0	0.499769	0.499769	-9.27451	188.87	-0.674854	6	32511009	Intergenic
rs113049351	0.328334	0	0.343148	0.343148	-12.9861	187.661	-0.947964	6	32511024	Intergenic
rs72853976	0.142833	0	0.0703229	0.0703229	-18.585	105.452	-1.80983	6	32511026	Intergenic
rs72853977	0.142369	0	0.0837486	0.0837486	-17.7085	104.858	-1.72934	6	32511027	Intergenic
rs71534528	0.225662	0	7.56884e-05	2.5375e-10	81.0841	164.359	6.32468	6	32511054	Intergenic
rs71534529	0.225974	0	5.11145e-05	8.99027e-11	83.0244	164.005	6.48302	6	32511059	Intergenic
rs111847217	0.288308	0	0.048353	0.000351317	-48.2897	182.538	-3.57419	6	32511131	Intergenic
rs149690859	0.303912	0	0.350024	0.350024	-12.4426	177.264	-0.934543	6	32511135	Intergenic
rs113409465	0.160222	0	0.0864497	0.00901296	-25.7504	97.2223	-2.61156	6	32511143	Intergenic
rs111632178	0.291513	0	0.0312181	8.86597e-05	-53.1645	183.966	-3.9197	6	32511149	Intergenic
rs112427949	0.293726	0	0.0360242	0.000125002	-52.0103	183.822	-3.8361	6	32511164	Intergenic
rs111896611	0.306732	0	0.034259	6.66008e-05	-54.1894	184.627	-3.98811	6	32511183	Intergenic
rs71534530	0.46034	0	0.0391245	4.49027e-07	-73.5835	212.574	-5.0469	6	32511211	Intergenic
rs71534532	0.136236	0	0.0502553	0.0502553	-19.4354	98.5498	-1.95778	6	32511267	Intergenic
rs71534533	0.135594	0	0.0865866	0.0865866	-16.8734	96.9486	-1.71369	6	32511272	Intergenic
rs142521422	0.423098	0	0.0421231	1.52356e-06	-67.0969	194.74	-4.80812	6	32511276	Intergenic
rs146382271	0.247371	0	0.0673245	0.000791151	-38.1778	129.423	-3.35587	6	32511291	Intergenic
rs144415016	0.36687	0	0.030904	1.00854e-05	64.1902	211.354	4.41533	6	32511298	Intergenic
rs71534534	0.133683	0	0.0592441	0.0592441	-18.4146	95.2944	-1.88638	6	32511299	Intergenic
rs139849303	0.36479	0	0.030423	9.74287e-06	64.0347	209.621	4.4228	6	32511307	Intergenic
rs112780983	0.436193	0	0.0578134	5.83996e-06	-64.4367	202.147	-4.5321	6	32511348	Intergenic
rs72853978	0.129666	0	0.0964044	0.0964044	-15.9283	91.7897	-1.66254	6	32511356	Intergenic
rs112999094	0.43739	0	0.0714934	1.54071e-05	-61.3336	201.312	-4.32279	6	32511386	Intergenic
rs142592433	0.439389	0	0.076631	2.19189e-05	-60.5351	203.416	-4.24439	6	32511392	Intergenic
rs111460076	0.0629407	0	0.0577978	0.0191241	-14.3743	37.6351	-2.3431	6	32511415	Intergenic
rs113725551	0.496501	0	0.101235	1.05432e-05	61.9925	197.991	4.40572	6	32511420	Intergenic
rs116105128	0.0418385	0	0.0136764	0.00464521	-14.9688	27.9639	-2.83066	6	32511456	Intergenic
rs71534536	0.125301	0	0.115144	0.0301327	-20.3103	87.7355	-2.16834	6	32511482	Intergenic
rs71534537	0.344143	0	0.428175	0.428175	-10.5705	177.988	-0.792318	6	32511486	Intergenic
rs74750549	0.381867	0	0.0409578	6.76724e-06	61.9548	189.476	4.50088	6	32511488	Intergenic
rs111371469	0.350222	0	0.524962	0.524962	-8.54828	180.814	-0.635715	6	32511491	Intergenic
rs71534538	0.00781069	0	0.0161198	0.0125147	5.83323	5.45608	2.49729	6	32511518	Intergenic
rs139100492	0.354578	0	0.0161047	1.05874e-06	69.3698	202.037	4.88039	6	32511529	Intergenic
rs149867083	0.0153625	0	0.0124273	0.00772317	8.45703	10.0783	2.66394	6	32511530	Intergenic
rs112597150	0.219119	0	6.48886e-11	4.82396e-12	85.2532	152.189	6.91066	6	32511531	Intergenic
rs111486648	0.0189777	0	0.190054	0.190054	-4.3608	11.0742	-1.31042	6	32511568	Intergenic
rs72853979	0.392302	0	0.031228	1.11714e-06	-66.6383	187.252	-4.8698	6	32511572	Intergenic
rs62405593	0.204622	0	5.36723e-11	2.96241e-12	81.7258	137.11	6.9795	6	32511602	Intergenic
rs72853980	0.118963	0	0.0909264	0.0909264	-15.1089	79.8761	-1.69053	6	32511628	Intergenic
rs113890609	0.119196	0	0.0875265	0.0875265	-15.3373	80.579	-1.70859	6	32511645	Intergenic
rs111797109	0.261225	0	0.924473	0.924473	-1.13902	144.357	-0.094801	6	32511650	Intergenic
rs111474674	0.018576	0	0.160964	0.160964	-4.61754	10.8499	-1.40184	6	32511672	Intergenic
rs112954639	0.202935	0	7.05618e-11	4.10471e-12	80.9344	136.257	6.93353	6	32511698	Intergenic
rs28757361	0.118383	0	0.0950603	0.0950603	-14.8483	79.1212	-1.66929	6	32511718	Intergenic
rs113187784	0.337627	0	0.026137	6.79578e-06	61.0925	184.312	4.49999	6	32511725	Intergenic
rs115700812	0.380215	0	0.0594348	2.56973e-05	-56.6877	181.429	-4.20859	6	32511774	Intergenic
rs113627050	0.377841	0	0.043961	7.95743e-06	-60.3114	182.347	-4.46633	6	32511791	Intergenic
rs111328812	0.374377	0	0.0373496	4.39713e-06	-61.8431	181.402	-4.59167	6	32511854	Intergenic
rs112896748	0.323684	0	0.0130494	8.69861e-07	65.8278	179.087	4.919	6	32511866	Intergenic
rs113192265	0.170469	0	0.638216	0.638216	-4.33121	84.8523	-0.470195	6	32511884	Intergenic
rs112138084	0.261895	0	0.808806	0.808806	-2.8462	138.362	-0.241967	6	32511920	Intergenic
rs113929637	0.375011	0	0.0468885	1.14103e-05	-59.1132	181.437	-4.38856	6	32511944	Intergenic
rs115337281	0.120169	0	0.0920165	0.0920165	-15.0202	79.4738	-1.68486	6	32511970	Intergenic
rs111928977	0.375279	0	0.0350685	3.15349e-06	-62.7136	181.07	-4.66056	6	32511987	Intergenic
rs112493940	0.196472	0	1.3806e-11	4.56304e-13	82.0377	128.477	7.23772	6	32512007	Intergenic
rs113750449	0.261341	0	0.879823	0.879823	-1.77837	138.351	-0.151193	6	32512013	Intergenic
rs112613261	0.495894	0	0.0452582	5.05527e-08	75.4967	191.94	5.44936	6	32512048	Intergenic
rs112582570	0.285898	0	0.760392	0.760392	-3.74848	151.08	-0.304966	6	32512049	Intergenic
rs113418189	0.116062	0	0.0699176	0.0699176	-15.7248	75.2731	-1.81244	6	32512074	Intergenic
rs116675816	0.355569	0	0.030284	4.35218e-06	-61.7766	180.843	-4.59381	6	32512131	Intergenic
rs116136062	0.357515	0	0.0433377	1.65837e-05	-57.8445	180.414	-4.30653	6	32512136	Intergenic
rs115110729	0.360881	0	0.0294432	2.87231e-06	-62.7843	179.994	-4.67975	6	32512138	Intergenic
rs28495356	0.118651	0	0.0938428	0.0938428	-14.6387	76.337	-1.67547	6	32512164	Intergenic
rs112458679	0.35398	0	0.0353073	8.71527e-06	-59.8167	180.945	-4.44682	6	32512167	Intergenic
rs28467173	0.195294	0	1.07726e-10	6.0262e-12	77.3367	126.391	6.87903	6	32512180	Intergenic
rs114047091	0.356649	0	0.0420033	1.46254e-05	-58.0774	179.55	-4.33426	6	32512189	Intergenic
rs116446570	0.358247	0	0.0280775	2.67816e-06	-62.9579	179.887	-4.69407	6	32512190	Intergenic
rs28575083	0.117026	0	0.188644	0.188644	-11.4271	75.5593	-1.3146	6	32512199	Intergenic
rs113361508	0.325799	0	0.539426	0.539426	-7.87917	164.845	-0.613682	6	32512218	Intergenic
rs59520827	0.0141753	0	0.0297458	0.0222233	6.76407	8.75109	2.28653	6	32512219	Intergenic
rs111725169	0.357613	0	0.0312156	4.28926e-06	-61.6764	180.019	-4.59685	6	32512223	Intergenic
rs115303801	0.35906	0	0.0300496	3.46053e-06	-62.3143	180.251	-4.6414	6	32512229	Intergenic
rs111289870	0.365478	0	0.0338462	4.11815e-06	-61.7937	180.039	-4.60533	6	32512269	Intergenic
rs115952312	0.0196026	0	0.0127312	0.00745521	-9.82504	13.4823	-2.6758	6	32512291	Intergenic
rs116378640	0.000642708	0	0.0271584	0.0143989	1.60761	0.431556	2.44715	6	32512293	Intergenic
rs28497315	0.114161	0	0.0760319	0.0760319	-15.1366	72.7877	-1.77419	6	32512297	Intergenic
rs111992935	0.365531	0	0.0301728	2.54769e-06	-63.1431	180.163	-4.70428	6	32512321	Intergenic
rs116213130	0.00646279	0	0.354826	0.354826	-1.70921	3.41237	-0.925269	6	32512323	Intergenic
rs67081540	0.375779	0	0.0336223	2.27503e-06	-63.204	178.756	-4.72732	6	32512359	Intergenic
rs66497315	0.367754	0	0.063136	5.04664e-05	-54.3771	179.962	-4.05346	6	32512407	Intergenic
rs72492314	0.36513	0	0.0496171	2.0829e-05	-57.1368	180.246	-4.25581	6	32512421	Intergenic
rs73395544	0.0222984	0	0.000898059	0.000169946	14.5519	14.9788	3.75995	6	32512448	Intergenic
rs116416631	0.31207	0	0.0124807	7.45483e-07	63.877	166.584	4.94912	6	32512459	Intergenic
rs115775441	0.35681	0	0.0353243	7.3575e-06	-60.1473	180.003	-4.48308	6	32512466	Intergenic
rs72492316	0.183752	0	1.13492e-10	5.52944e-12	74.0556	115.483	6.89128	6	32512481	Intergenic
rs80234155	0.117482	0	0.176935	0.176935	-11.7532	75.7667	-1.35025	6	32512483	Intergenic
rs72492317	0.362764	0	0.0277769	1.92061e-06	-63.6566	178.723	-4.7616	6	32512501	Intergenic
rs72492318	0.183502	0	5.63305e-11	2.18504e-12	75.0829	114.326	7.02213	6	32512506	Intergenic
rs77655028	0.318167	0	0.787821	0.787821	-3.4298	162.397	-0.269141	6	32512533	Intergenic
rs115629113	0.0367147	0	0.00399036	0.000998246	-16.03	23.725	-3.29102	6	32512534	Intergenic
rs66857824	0.144645	0	0.000110322	1.41347e-08	54.3156	91.7097	5.67175	6	32512539	Intergenic
rs73728000	0.297163	0	0.00961743	4.39173e-07	63.384	157.463	5.05114	6	32512552	Intergenic
rs73395546	0.0223877	0	0.000887143	0.000163624	14.5141	14.8263	3.76943	6	32512586	Intergenic
rs113522240	0.319381	0	0.728957	0.728957	-4.44085	164.246	-0.346513	6	32512591	Intergenic
rs66534143	0.366879	0	0.046356	1.45222e-05	-58.1926	180.133	-4.33581	6	32512601	Intergenic
rs35571839	0.0952011	0	0.0860686	0.0220015	-17.4466	58.0258	-2.29034	6	32512613	Intergenic
rs68109414	0.124819	0	0.159961	0.159961	-12.7034	81.7261	-1.4052	6	32512745	Intergenic
rs113046257	0.288781	0	0.373889	0.373889	-11.192	158.419	-0.889212	6	32512753	Intergenic
rs71534539	0.482147	0	0.0340944	2.73265e-08	-78.1525	197.736	-5.55776	6	32512754	Intergenic
rs67216854	0.137664	0	0.000693336	1.11105e-06	46.1813	89.8912	4.87088	6	32512766	Intergenic
rs113085203	0.287505	0	0.452335	0.452335	-9.42025	157.121	-0.751528	6	32512789	Intergenic
rs116585338	0.215825	0	0.373237	0.373237	-9.35906	110.476	-0.890426	6	32512812	Intergenic
rs115561926	0.343206	0	0.0302947	7.70368e-06	-60.0952	180.481	-4.47326	6	32512815	Intergenic
rs144230348	0.435845	0	0.0716297	1.21317e-05	60.9292	193.934	4.37521	6	32512832	Intergenic
rs66696869	0.113117	0	0.164082	0.164082	-11.8822	72.92	-1.39147	6	32512841	Intergenic
rs139205604	0.33785	0	0.0403916	2.92192e-05	-56.1964	180.79	-4.17947	6	32512858	Intergenic
rs149918938	0.285487	0	0.547384	0.547384	-7.53853	156.977	-0.601685	6	32512882	Intergenic
rs71534540	0.113813	0	0.105176	0.105176	-13.6314	70.7799	-1.62026	6	32512897	Intergenic
rs146825681	0.200748	0	0.311491	0.311491	-10.2758	103.083	-1.0121	6	32512918	Intergenic
rs67961283	0.222466	0	7.23507e-05	1.81445e-10	79.8784	156.937	6.37628	6	32512947	Intergenic
rs114839479	0.354793	0	0.0401639	1.3143e-05	-58.3641	179.38	-4.35771	6	32513024	Intergenic
rs67177669	0.114786	0	0.186036	0.186036	-11.448	74.9433	-1.3224	6	32513042	Intergenic
rs71534541	0.146234	0	0.000228715	6.98552e-08	52.41	94.4935	5.39154	6	32513076	Intergenic
rs112630587	0.36371	0	0.0821398	0.000171796	-50.4359	180.194	-3.75724	6	32513078	Intergenic
rs67202503	0.111037	0	0.13729	0.13729	-12.5273	71.0721	-1.48596	6	32513102	Intergenic
rs113568276	0.228081	0	0.780966	0.780966	2.92331	110.528	0.27806	6	32513127	Intergenic
rs143945008	0.0378841	0	0.071401	0.071401	-7.88072	19.1064	-1.80292	6	32513183	Intergenic
rs115125454	0.287032	0	0.102386	0.000751506	-37.9048	126.506	-3.37006	6	32513184	Intergenic
rs139201366	0.167738	0	0.0779241	0.00339703	-26.1837	79.8964	-2.92932	6	32513186	Intergenic
rs113976482	0.313374	0	0.491302	0.491302	-8.66694	158.582	-0.688239	6	32513216	Intergenic
rs113623148	0.418314	0	0.0768356	0.0768356	-22.695	164.526	-1.76935	6	32513224	Intergenic
rs151246761	0.3164	0	0.0999328	0.000954871	-42.4496	165.12	-3.3035	6	32513232	Intergenic
rs112357028	0.171871	0	1.71169e-09	1.44513e-10	66.0238	106.058	6.41106	6	32513249	Intergenic
rs111843340	0.171514	0	4.33328e-10	2.4391e-11	68.4511	105.099	6.67698	6	32513250	Intergenic
rs113542603	0.311874	0	0.657028	0.657028	-5.58983	158.486	-0.44402	6	32513285	Intergenic
rs112167700	0.371039	0	0.0854598	0.000128151	-50.5057	173.895	-3.82998	6	32513375	Intergenic
rs114223147	0.369905	0	0.0912751	0.000176205	-49.4722	173.961	-3.75089	6	32513378	Intergenic
rs111705290	0.334378	0	0.103532	0.000594738	-43.7211	162.1	-3.434	6	32513412	Intergenic
rs112287141	0.174451	0	0.000632764	7.93549e-08	54.742	103.973	5.36859	6	32513415	Intergenic
rs112515515	0.381313	0	0.158673	0.00136356	-42.3315	174.749	-3.20225	6	32513422	Intergenic
rs113764407	0.0234945	0	0.940072	0.940072	-0.283584	14.2287	-0.0751796	6	32513432	Intergenic
rs113011827	0.168577	0	0.471773	0.471773	-6.41625	79.5032	-0.719597	6	32513453	Intergenic
rs144537734	0.421099	0	0.404463	0.0159711	-26.4609	120.595	-2.40957	6	32513476	Intergenic
rs36088464	0.27906	0	0.0263928	2.28869e-05	51.4645	147.697	4.23469	6	32513497	Intergenic
rs34442507	0.129818	0	0.000405255	4.01652e-07	45.5326	80.7127	5.06817	6	32513531	Intergenic
rs116817148	0.38941	0	0.120022	0.000383817	-47.6192	179.834	-3.55097	6	32513534	Intergenic
rs114353707	0.388776	0	0.133767	0.000625971	-45.8662	179.848	-3.4201	6	32513535	Intergenic
rs35997662	0.130372	0	0.000772451	1.35591e-06	43.3272	80.4227	4.83138	6	32513575	Intergenic
rs67534237	0.430605	0	0.241661	0.241661	-15.6996	179.797	-1.17084	6	32513587	Intergenic
rs112844370	0.396765	0	0.144439	0.000688445	-45.3567	178.576	-3.39414	6	32513638	Intergenic
rs114253547	0.115393	0	0.230556	0.230556	-10.4058	75.3291	-1.19893	6	32513642	Intergenic
rs34239075	0.0981379	0	0.0486619	0.0486619	-15.518	61.9529	-1.97154	6	32513682	Intergenic
rs111396535	0.161534	0	0.000203686	1.38695e-08	56.2673	98.3064	5.67499	6	32513687	Intergenic
rs79981486	0.11417	0	0.278595	0.278595	-9.3083	73.807	-1.08348	6	32513691	Intergenic
rs62405598	0.300975	0	0.723152	0.723152	-4.3595	151.444	-0.35425	6	32513708	Intergenic
rs34791134	0.10394	0	0.00055565	2.4305e-06	37.5492	63.452	4.71387	6	32513714	Intergenic
rs111912462	0.282265	0	0.0338039	4.69439e-05	49.6535	148.812	4.07034	6	32513724	Intergenic
rs113774610	0.114125	0	0.212382	0.212382	-10.6946	73.5478	-1.24704	6	32513731	Intergenic
rs112565276	0.392989	0	0.104986	0.000178448	-49.9705	177.784	-3.74772	6	32513840	Intergenic
rs67614589	0.114563	0	0.343312	0.343312	-8.12684	73.5454	-0.947641	6	32513857	Intergenic
rs115956213	0.392364	0	0.150013	0.000888247	-44.3126	177.749	-3.32372	6	32513862	Intergenic
rs115029672	0.000964062	0	0.624396	0.624396	-0.311457	0.404633	-0.489629	6	32513866	Intergenic
rs113963811	0.133085	0	0.000937235	1.72546e-06	43.2575	81.7881	4.78318	6	32513883	Intergenic
rs115656264	0.264492	0	0.599421	0.599421	-5.91966	127.025	-0.525233	6	32513885	Intergenic
rs148383957	0.0219324	0	0.000785129	0.000138521	14.6906	14.861	3.81079	6	32513895	Intergenic
rs114450669	0.390686	0	0.110701	0.000240869	-48.9259	177.551	-3.67178	6	32513915	Intergenic
rs112767075	0.113331	0	0.334688	0.334688	-8.16798	71.6855	-0.964715	6	32513921	Intergenic
rs114159866	0.39157	0	0.0864622	7.61479e-05	-52.6746	177.274	-3.95621	6	32513938	Intergenic
rs66621330	0.113465	0	0.225564	0.225564	-10.2774	71.9211	-1.21186	6	32513940	Intergenic
rs113034405	0.246246	0	0.762188	0.762188	-3.28032	117.508	-0.302609	6	32513942	Intergenic
rs34072909	0.163087	0	0.00013087	5.21789e-09	58.5378	100.47	5.84007	6	32513966	Intergenic
rs111948084	0.283363	0	0.0252871	1.60658e-05	52.4329	147.754	4.31354	6	32513988	Intergenic
rs111417668	0.395203	0	0.10948	0.000195639	-49.5382	176.899	-3.72458	6	32513993	Intergenic
rs111720533	0.282024	0	0.0194514	7.33101e-06	54.6134	148.354	4.48384	6	32514030	Intergenic
rs112587701	0.275552	0	0.753916	0.753916	-3.64041	134.859	-0.31348	6	32514041	Intergenic
rs112158360	0.262439	0	0.672194	0.672194	-4.78085	127.657	-0.423139	6	32514050	Intergenic
rs112809271	0.114464	0	0.214287	0.214287	-10.5884	72.6971	-1.24186	6	32514080	Intergenic
rs68095734	0.114072	0	0.231697	0.231697	-10.2545	73.514	-1.196	6	32514132	Intergenic
rs111738768	0.394417	0	0.120177	0.000301324	-48.01	176.461	-3.61416	6	32514144	Intergenic
rs113484779	0.300555	0	0.431823	0.431823	-9.70568	152.448	-0.786076	6	32514162	Intergenic
rs113961302	0.218262	0	0.46135	0.46135	-7.23416	96.4458	-0.736625	6	32514219	Intergenic
rs112833698	0.162918	0	9.10436e-05	1.87801e-09	59.5922	98.3821	6.00802	6	32514248	Intergenic
rs113950375	0.165078	0	7.20831e-10	4.50575e-11	65.5086	98.9233	6.58641	6	32514284	Intergenic
rs115435306	0.432721	0	0.0752301	6.59767e-06	-59.2543	172.904	-4.50627	6	32514288	Intergenic
rs115729463	0.281747	0	0.0156197	3.29372e-06	56.3938	146.98	4.6516	6	32514301	Intergenic
rs114005501	0.179066	0	9.40927e-05	6.21761e-10	63.9092	106.776	6.18481	6	32514302	Intergenic
rs77783340	0.38492	0	0.0983553	0.000175415	-50.1183	178.428	-3.75202	6	32514313	Intergenic
rs111487226	0.167024	0	2.09244e-09	1.81531e-10	63.6654	99.6972	6.3762	6	32514384	Intergenic
rs116432881	0.257985	0	0.96876	0.96876	-0.444379	128.745	-0.0391642	6	32514385	Intergenic
rs115806221	0.388463	0	0.116845	0.000321863	-47.8671	177.086	-3.59704	6	32514401	Intergenic
rs113362368	0.249049	0	0.00522901	3.1257e-07	58.7196	131.752	5.11571	6	32514457	Intergenic
rs62405631	0.298797	0	0.566512	0.566512	-7.04348	150.997	-0.573196	6	32514500	Intergenic
rs72844118	0.390017	0	0.0851447	7.3697e-05	-52.714	176.84	-3.96402	6	32514539	Intergenic
rs72844120	0.348482	0	0.133259	0.00126539	-41.8097	168.206	-3.22372	6	32514540	Intergenic
rs62405632	0.288558	0	0.0244604	1.31663e-05	53.6145	151.4	4.35732	6	32514561	Intergenic
rs62405633	0.167015	0	6.48038e-05	6.80289e-10	62.0807	101.218	6.17061	6	32514566	Intergenic
rs115951922	0.389124	0	0.100598	0.000160796	-50.1822	176.826	-3.77377	6	32514567	Intergenic
rs73729108	0.0176655	0	0.32386	0.32386	-3.10357	9.89642	-0.986557	6	32514607	Intergenic
rs114856993	0.114822	0	0.307672	0.307672	-8.70951	72.8929	-1.02012	6	32514609	Intergenic
rs115426926	0.112554	0	0.342978	0.342978	-8.02085	71.5406	-0.948297	6	32514612	Intergenic
rs62405634	0.173629	0	1.64268e-09	1.48351e-10	65.9082	105.819	6.40706	6	32514623	Intergenic
rs73395560	0.144627	0	0.000991158	1.38111e-06	46.1774	91.4907	4.82771	6	32514671	Intergenic
rs114171624	0.383938	0	0.101006	0.000194456	-49.59	177.124	-3.72611	6	32514706	Intergenic
rs139980841	0.0141306	0	0.00537516	0.00251633	8.81524	8.51256	3.02137	6	32514743	Intergenic
rs116151010	0.321684	0	0.0167629	1.68499e-06	62.8182	172.136	4.78794	6	32514763	Intergenic
rs116748457	0.464401	0	0.308892	0.00644651	-36.0258	174.888	-2.72416	6	32514768	Intergenic
rs114924039	0.317167	0	0.010378	3.47837e-07	66.522	170.435	5.09549	6	32514794	Intergenic
rs71534544	0.116473	0	0.654699	0.654699	-3.89122	75.6979	-0.447243	6	32514815	Intergenic
rs143335250	0.0222538	0	0.000487141	6.53307e-05	15.5083	15.0869	3.99268	6	32514818	Intergenic
rs116085924	0.369084	0	0.073561	8.8188e-05	-52.4874	179.193	-3.92098	6	32514884	Intergenic
rs71534547	0.0696178	0	0.84144	0.84144	-1.24418	38.6793	-0.200052	6	32514892	Intergenic
rs111388674	0.022959	0	0.000721441	0.000123095	15.3522	15.9847	3.83988	6	32514922	Intergenic
rs71534549	0.0943977	0	0.0460031	0.0460031	14.3014	51.3701	1.99536	6	32514926	Intergenic
rs71534553	0.0771964	0	0.222551	0.222551	7.93035	42.2694	1.21977	6	32514979	Intergenic
rs74197464	0.0724564	0	0.542646	0.542646	3.89143	40.855	0.608817	6	32514989	Intergenic
rs149777709	0.023075	0	0.00121749	0.000271167	14.6233	16.1271	3.64139	6	32515028	Intergenic
rs113684469	0.0230214	0	0.00112342	0.000230853	14.2195	14.9093	3.68262	6	32515036	Intergenic
rs141867453	0.0148805	0	0.0141721	0.00883639	7.76528	8.79567	2.61832	6	32515070	Intergenic
rs147126525	0.0229054	0	0.000305009	3.05162e-05	16.454	15.5724	4.16958	6	32515176	Intergenic
rs112469879	0.0228875	0	0.000662213	0.00010498	15.2678	15.4939	3.87878	6	32515216	Intergenic
rs111999711	0.0227804	0	0.000361585	4.10382e-05	16.1677	15.5382	4.10156	6	32515254	Intergenic
rs142573274	0.0229679	0	0.000995576	0.000203635	14.8598	16.0043	3.71446	6	32515385	Intergenic
rs111360871	0.121115	0	0.319056	0.319056	-8.87822	79.3933	-0.9964	6	32515447	Intergenic
rs112915592	0.121793	0	0.34019	0.34019	-8.60888	81.4679	-0.953791	6	32515499	Intergenic
rs141611788	0.147296	0	0.297734	0.297734	10.1015	94.1055	1.04131	6	32515516	Intergenic
rs150090932	0.120481	0	0.218782	0.218782	-10.9846	79.785	-1.22977	6	32515525	Intergenic
rs138725696	0.145422	0	0.650399	0.650399	4.36646	92.8246	0.453208	6	32515601	Intergenic
rs141846109	0.124319	0	0.412244	0.412244	-7.48818	83.4022	-0.819951	6	32515819	Intergenic
rs146284345	0.124426	0	0.301152	0.301152	-9.43041	83.1858	-1.03397	6	32515926	Intergenic
rs71534580	0.126364	0	0.285881	0.285881	-9.85022	85.192	-1.0672	6	32516100	Intergenic
rs71534581	0.126569	0	0.380657	0.380657	-8.04945	84.3031	-0.876687	6	32516112	Intergenic
rs71534582	0.12673	0	0.242717	0.242717	-10.8447	86.1749	-1.16822	6	32516161	Intergenic
rs71534583	0.125953	0	0.277681	0.277681	-9.9719	84.3844	-1.08554	6	32516172	Intergenic
rs71534584	0.15259	0	0.629951	0.629951	4.81176	99.7426	0.481796	6	32516203	Intergenic
rs71534585	0.125935	0	0.421957	0.421957	-7.42492	85.491	-0.80303	6	32516215	Intergenic
rs71534586	0.127033	0	0.30181	0.30181	-9.59126	86.2821	-1.03256	6	32516250	Intergenic
rs71534587	0.126837	0	0.216951	0.216951	-11.4049	85.325	-1.23468	6	32516256	Intergenic
rs147876185	0.0157374	0	0.223289	0.223289	-3.71078	9.28452	-1.21783	6	32516260	Intergenic
rs71534588	0.134746	0	0.35681	0.35681	-8.41285	83.3554	-0.92146	6	32516329	Intergenic
rs79138148	0.288415	0	0.021587	1.00644e-05	54.8801	154.459	4.41579	6	32516351	Intergenic
rs111700013	0.21936	0	0.000257655	2.50759e-10	69.5126	120.725	6.32652	6	32516377	Intergenic
rs113536850	0.0107475	0	0.0887989	0.0887989	3.9434	5.36958	1.70177	6	32516432	Intergenic
rs112259397	0.0218878	0	0.00167968	0.000452043	13.6226	15.0829	3.50767	6	32516441	Intergenic
rs71534590	0.00743577	0	0.0137143	0.0101125	5.89073	5.24579	2.57196	6	32516453	Intergenic
rs115742569	0.263091	0	0.141731	0.00266352	-31.3426	108.852	-3.00412	6	32516464	Intergenic
rs111935239	0.167229	0	2.08029e-09	1.77542e-10	64.295	101.57	6.37961	6	32516494	Intergenic
rs113080972	0.110965	0	0.445501	0.445501	-6.52359	73.1132	-0.762937	6	32516498	Intergenic
rs111736807	0.167238	0	4.19141e-10	2.32377e-11	67.6024	102.292	6.68408	6	32516526	Intergenic
rs147073141	0.411458	0	0.128591	0.000318404	-48.778	183.603	-3.59985	6	32516702	Intergenic
rs138523013	0.292173	0	0.205628	0.205628	-15.7589	155.027	-1.26568	6	32516705	Intergenic
rs113662641	0.167399	0	2.29934e-09	2.01571e-10	64.2325	101.994	6.36014	6	32516706	Intergenic
rs62405638	0.289549	0	0.220292	0.220292	-15.2794	155.385	-1.22575	6	32516715	Intergenic
rs111716255	0.290325	0	0.295587	0.295587	-13.0113	154.749	-1.04594	6	32516724	Intergenic
rs113903380	0.412253	0	0.122601	0.000252174	-49.6446	183.981	-3.66004	6	32516729	Intergenic
rs116380838	0.109296	0	0.376822	0.376822	-7.49676	71.9568	-0.883767	6	32516741	Intergenic
rs141564847	0.00814989	0	0.0267166	0.0233086	5.37373	5.61223	2.26834	6	32516757	Intergenic
rs146051903	0.109064	0	0.531292	0.531292	-5.31673	72.1262	-0.626035	6	32516777	Intergenic
rs71534593	0.108894	0	0.397489	0.397489	-7.1828	72.0657	-0.846115	6	32516826	Intergenic
rs71534594	0.108118	0	0.599784	0.599784	-4.44635	71.8069	-0.524711	6	32516829	Intergenic
rs113850533	0.40163	0	0.131785	0.000467528	-47.4311	183.786	-3.4987	6	32516839	Intergenic
rs150564539	0.0137914	0	0.0151339	0.00988038	7.40236	8.232	2.57999	6	32516845	Intergenic
rs111739306	0.283122	0	0.0208755	1.22342e-05	54.4826	155.197	4.37337	6	32516848	Intergenic
rs71534595	0.00824809	0	0.0138283	0.0102469	6.30821	6.03713	2.56738	6	32516855	Intergenic
rs71534596	0.00822131	0	0.0259773	0.0226237	5.50281	5.82642	2.27973	6	32516870	Intergenic
rs139848777	0.02004	0	0.561899	0.561899	-2.00008	11.8906	-0.580022	6	32516871	Intergenic
rs111901878	0.399532	0	0.150313	0.000924083	-45.1161	185.484	-3.31268	6	32516893	Intergenic
rs147317423	0.294815	0	0.181732	0.181732	-16.7796	157.876	-1.33544	6	32516905	Intergenic
rs71534597	0.110135	0	0.458527	0.458527	-6.41251	74.834	-0.741274	6	32516912	Intergenic
rs115707905	0.297592	0	0.0144441	2.72301e-06	60.3372	165.462	4.69068	6	32516930	Intergenic
rs116184728	0.29819	0	0.0185811	6.1176e-06	58.1381	165.274	4.52228	6	32516935	Intergenic
rs147409068	0.160641	0	0.000216781	4.35543e-08	57.1645	108.983	5.4758	6	32516972	Intergenic
rs151298948	0.0140682	0	0.0348443	0.0262264	6.35793	8.18115	2.22284	6	32516974	Intergenic
rs140571637	0.394783	0	0.274019	0.0124635	-33.9654	184.77	-2.49874	6	32516988	Intergenic
rs111372196	0.316418	0	0.00661385	1.14765e-07	70.7683	178.179	5.30164	6	32516995	Intergenic
rs112996372	0.317516	0	0.00536185	4.97406e-08	72.7359	177.97	5.45224	6	32517005	Intergenic
rs113727677	0.365969	0	0.139932	0.00140305	-43.075	181.876	-3.19402	6	32517010	Intergenic
rs71534599	0.111706	0	0.443933	0.443933	-6.64269	75.2868	-0.765569	6	32517013	Intergenic
rs138087636	0.306911	0	0.0821478	0.0821478	-22.5251	167.902	-1.73836	6	32517031	Intergenic
rs149112416	0.10885	0	0.490129	0.490129	-5.87003	72.3525	-0.690103	6	32517043	Intergenic
rs111945767	0.364862	0	0.111892	0.000644401	-46.3566	184.567	-3.4122	6	32517045	Intergenic
rs113586210	0.324559	0	0.336751	0.336751	-12.7845	177.123	-0.960604	6	32517050	Intergenic
rs111837972	0.107993	0	0.471448	0.471448	-6.13955	72.6871	-0.720125	6	32517051	Intergenic
rs61362782	0.14751	0	0.00107944	1.95094e-06	47.0484	97.7599	4.75844	6	32517084	Intergenic
rs147476209	0.105815	0	0.504876	0.504876	-5.62055	71.0425	-0.666837	6	32517116	Intergenic
rs112316050	0.178343	0	0.000132865	4.31517e-09	63.6235	117.413	5.87164	6	32517119	Intergenic
rs112263711	0.311294	0	0.0628315	0.000262028	-47.602	170.065	-3.65021	6	32517141	Intergenic
rs71536504	0.115527	0	0.00505267	0.000117254	33.4892	75.5933	3.8518	6	32517150	Intergenic
rs111340421	0.352873	0	0.137068	0.00189957	-42.2601	185.182	-3.1055	6	32517174	Intergenic
rs77498463	0.286701	0	0.0165166	6.71963e-06	57.4296	162.7	4.50238	6	32517198	Intergenic
rs74821931	0.349847	0	0.152972	0.00306633	-40.3698	185.881	-2.96101	6	32517233	Intergenic
rs112300533	0.349946	0	0.122965	0.00137381	-43.5661	185.341	-3.2001	6	32517237	Intergenic
rs115622663	0.353552	0	0.889308	0.889308	-1.93594	193.477	-0.13918	6	32517244	Intergenic
rs144422451	0.0180315	0	0.704958	0.704958	-1.22376	10.446	-0.378636	6	32517247	Intergenic
rs111955676	0.165881	0	0.000654743	3.02138e-07	53.661	109.754	5.12211	6	32517251	Intergenic
rs67816706	0.35407	0	0.132333	0.00163117	-42.8939	185.393	-3.15027	6	32517266	Intergenic
rs67965605	0.162918	0	0.000539313	2.07762e-07	53.5988	106.561	5.19226	6	32517293	Intergenic
rs111403760	0.355185	0	0.664587	0.664587	-6.03567	193.774	-0.433589	6	32517303	Intergenic
rs66499101	0.472658	0	0.214447	0.214447	-17.7124	203.569	-1.24143	6	32517332	Intergenic
rs67844611	0.106582	0	0.47156	0.47156	-6.0895	71.5431	-0.719942	6	32517336	Intergenic
rs116333937	0.351276	0	0.444985	0.444985	-10.5909	192.265	-0.763802	6	32517381	Intergenic
rs114233058	0.350017	0	0.133799	0.00184148	-42.3388	184.779	-3.11467	6	32517386	Intergenic
rs115916707	0.348446	0	0.115542	0.00112349	-44.291	184.854	-3.25762	6	32517387	Intergenic
rs78055135	0.350588	0	0.313461	0.313461	-13.9731	192.167	-1.00799	6	32517412	Intergenic
rs115712530	0.346803	0	0.433227	0.433227	-10.8072	190.173	-0.783682	6	32517414	Intergenic
rs68175425	0.350428	0	0.16351	0.00373138	-39.3714	184.315	-2.90002	6	32517446	Intergenic
rs72844133	0.0897738	0	0.0570156	0.0570156	-14.6127	58.9515	-1.90319	6	32517476	Intergenic
rs79268162	0.277998	0	0.0260831	3.54339e-05	51.8985	157.498	4.1354	6	32517493	Intergenic
rs114520912	0.349437	0	0.1221	0.00134355	-43.6076	184.952	-3.20651	6	32517504	Intergenic
rs116645664	0.349133	0	0.149788	0.00282893	-40.5958	184.866	-2.98574	6	32517505	Intergenic
rs78733108	0.339716	0	0.574601	0.574601	-7.65234	185.873	-0.561288	6	32517511	Intergenic
rs73729111	0.366477	0	0.173905	0.00335606	-39.7706	183.854	-2.93309	6	32517525	Intergenic
rs67721312	0.351802	0	0.161792	0.00348339	-39.6488	184.181	-2.92151	6	32517556	Intergenic
rs74194578	0.350883	0	0.142564	0.0022481	-41.4725	184.248	-3.05533	6	32517590	Intergenic
rs111365964	0.281328	0	0.175698	0.175698	-16.3504	145.794	-1.35412	6	32517646	Intergenic
rs112659139	0.349089	0	0.370601	0.370601	-12.3674	190.799	-0.895348	6	32517668	Intergenic
rs113124383	0.106957	0	0.300008	0.300008	-8.74732	71.233	-1.03642	6	32517679	Intergenic
rs112168044	0.0905147	0	0.0977743	0.0977743	-12.7218	59.0353	-1.65574	6	32517687	Intergenic
rs145365399	0.000607002	0	0.851236	0.851236	-0.0755029	0.162081	-0.187541	6	32517715	Intergenic
rs111838566	0.304769	0	0.624488	0.624488	-6.20281	160.573	-0.489499	6	32517727	Intergenic
rs116146969	0.333548	0	0.452398	0.452398	-10.0978	180.586	-0.751423	6	32517752	Intergenic
rs113153405	0.361675	0	0.217623	0.00863549	-35.7127	184.928	-2.62616	6	32517759	Intergenic
rs112005040	0.110153	0	0.475528	0.475528	-6.16576	74.6737	-0.713514	6	32517761	Intergenic
rs116755659	0.104476	0	0.23397	0.23397	-8.27494	48.3385	-1.1902	6	32517764	Intergenic
rs114954902	0.329691	0	0.314176	0.314176	-13.3535	176.02	-1.0065	6	32517768	Intergenic
rs116629078	0.329388	0	0.490918	0.490918	-9.19417	178.146	-0.688849	6	32517782	Intergenic
rs114928658	0.182618	0	0.555321	0.555321	-5.30674	80.954	-0.589805	6	32517793	Intergenic
rs115036048	0.187448	0	0.567875	0.567875	-5.27295	85.2229	-0.571184	6	32517795	Intergenic
rs117224496	0.166792	0	0.360417	0.360417	-7.65175	69.9981	-0.914572	6	32517804	Intergenic
rs112747241	0.179878	0	0.0769925	0.00384975	-28.4407	96.8321	-2.89022	6	32517807	Intergenic
rs144654133	0.00789103	0	0.00681585	0.00355677	6.85976	5.5378	2.91501	6	32517812	Intergenic
rs141428751	1.7853e-05	0						6	32517847	Intergenic
rs111757290	0.195705	0	0.400878	0.400878	-7.76933	85.5366	-0.840055	6	32517856	Intergenic
rs113003267	0.333074	0	0.970906	0.970906	0.489822	180.361	0.0364726	6	32517859	Intergenic
rs113356426	0.0486137	0	0.670213	0.670213	-2.256	28.0643	-0.425856	6	32517878	Intergenic
rs113938016	0.20389	0	0.325511	0.325511	-9.4609	92.5946	-0.983195	6	32517898	Intergenic
rs111899294	0.256789	0	0.429333	0.429333	-9.02842	130.498	-0.790333	6	32517912	Intergenic
rs116135263	0.193848	0	0.979842	0.979842	-0.240578	90.6539	-0.0252676	6	32517913	Intergenic
rs111232699	0.165542	0	0.000135278	7.44618e-09	59.6672	106.545	5.78054	6	32517933	Intergenic
rs111415696	0.288692	0	0.0440836	0.000136066	48.3915	160.88	3.81521	6	32517934	Intergenic
rs75400359	0.115063	0	0.218631	0.218631	-10.8538	77.845	-1.23018	6	32517990	Intergenic
rs116016352	0.116759	0	0.235011	0.235011	-10.5792	79.3599	-1.18755	6	32518030	Intergenic
rs111409670	0.263805	0	0.470559	0.470559	-8.40294	135.615	-0.721569	6	32518069	Intergenic
rs71536509	0.118981	0	0.230057	0.230057	-10.8951	82.4042	-1.20021	6	32518071	Intergenic
rs112219021	0.303724	0	0.0608463	0.000268441	46.9553	166.04	3.64399	6	32518085	Intergenic
rs113460787	0.370807	0	0.178745	0.00349258	-39.7175	184.924	-2.92069	6	32518089	Intergenic
rs77993032	0.293111	0	0.0350861	6.03618e-05	51.3403	163.805	4.01139	6	32518093	Intergenic
rs75861594	0.371164	0	0.178955	0.0034592	-39.7205	184.573	-2.92368	6	32518103	Intergenic
rs112532723	0.303296	0	0.0439252	0.000105019	50.5754	170.023	3.87869	6	32518151	Intergenic
rs68117616	0.124007	0	0.289064	0.289064	-9.87936	86.8363	-1.06018	6	32518152	Intergenic
rs112004746	0.372735	0	0.152823	0.00179236	-42.3864	184.25	-3.12264	6	32518155	Intergenic
rs111631740	0.311767	0	0.0498526	0.000129681	50.3568	173.135	3.82706	6	32518161	Intergenic
rs74768985	0.262484	0	0.704773	0.704773	-4.47356	139.409	-0.378885	6	32518175	Intergenic
rs72844134	0.301207	0	0.0317088	3.87521e-05	53.6493	169.993	4.1148	6	32518196	Intergenic
rs66931410	0.489663	0	0.155594	0.000159664	53.07	197.579	3.77554	6	32518235	Intergenic
rs113182435	0.30027	0	0.381601	0.381601	-11.1822	163.337	-0.874949	6	32518236	Intergenic
rs66919410	0.125748	0	0.19907	0.19907	-12.1546	89.5808	-1.28421	6	32518239	Intergenic
rs111693298	0.331843	0	0.715519	0.715519	4.77371	171.563	0.364455	6	32518251	Intergenic
rs113232784	0.370941	0	0.0997798	0.000355898	-48.6518	185.639	-3.5708	6	32518256	Intergenic
rs115477903	0.304144	0	0.538364	0.538364	-7.93897	166.483	-0.615289	6	32518258	Intergenic
rs71536510	0.177477	0	0.000121299	4.39857e-09	63.9993	118.933	5.86846	6	32518262	Intergenic
rs71536511	0.177896	0	6.72588e-05	1.18381e-09	66.5738	119.799	6.08242	6	32518265	Intergenic
rs111649944	0.36612	0	0.234321	0.0107911	-34.8122	186.462	-2.54939	6	32518268	Intergenic
rs71536512	0.15175	0	0.884016	0.884016	-1.48057	103.007	-0.14588	6	32518280	Intergenic
rs140590517	0.302528	0	0.259433	0.259433	-14.5337	166.088	-1.12773	6	32518282	Intergenic
rs147023195	0.360479	0	0.136736	0.00161255	-43.0245	186.128	-3.15363	6	32518295	Intergenic
rs147613123	0.31523	0	0.0580966	0.000227758	49.2514	178.531	3.68605	6	32518296	Intergenic
rs113068532	0.313499	0	0.0219531	8.51511e-06	59.2497	177.133	4.45181	6	32518301	Intergenic
rs66468365	0.144699	0	0.000419022	3.67567e-07	50.3158	97.9088	5.08503	6	32518310	Intergenic
rs66482188	0.17961	0	6.25043e-05	9.30756e-10	67.4068	121.278	6.12085	6	32518312	Intergenic
rs73395587	0.30043	0	0.0387286	7.6825e-05	51.5193	169.764	3.95409	6	32518339	Intergenic
rs66884109	0.136361	0	0.000286774	2.45361e-07	49.4092	91.6458	5.16121	6	32518369	Intergenic
rs111485252	0.297913	0	0.0318905	4.44987e-05	53.1417	169.417	4.08279	6	32518374	Intergenic
rs138825368	0.303269	0	0.801192	0.801192	-3.21883	163.406	-0.251804	6	32518375	Intergenic
rs78622201	0.381876	0	0.13015	0.000792608	-45.7963	186.287	-3.35536	6	32518405	Intergenic
rs112180912	0.377993	0	0.124601	0.000740175	-46.1033	186.686	-3.37425	6	32518436	Intergenic
rs111662020	0.297235	0	0.0390251	8.74335e-05	51.017	169.115	3.92305	6	32518444	Intergenic
rs28595021	0.119838	0	0.0761859	0.0761859	-16.1824	83.2799	-1.77326	6	32518457	Intergenic
rs115754308	0.307964	0	0.430696	0.430696	-10.1331	165.36	-0.788001	6	32518466	Intergenic
rs73395588	0.0235749	0	0.0125739	0.00678651	11.1149	16.8575	2.70714	6	32518469	Intergenic
rs114473447	0.0150501	0	0.0867493	0.0867493	-5.26964	9.46561	-1.7128	6	32518488	Intergenic
rs28613510	0.488369	0	0.106242	1.68904e-05	60.1898	195.709	4.30247	6	32518507	Intergenic
rs72844135	0.0990395	0	0.108206	0.0347123	-17.3183	67.2581	-2.1117	6	32518546	Intergenic
rs68109409	0.291789	0	0.0145713	3.11195e-06	59.1859	161.084	4.66329	6	32518552	Intergenic
rs28524681	0.163748	0	6.42014e-10	3.461e-11	67.8469	104.863	6.62549	6	32518584	Intergenic
rs115520976	0.492877	0	0.216292	0.00029137	45.8497	160.167	3.62285	6	32518611	Intergenic
rs72844137	0.269848	0	0.0143309	5.99473e-06	55.5751	150.737	4.52658	6	32518615	Intergenic
rs114776163	0.342304	0	0.0973857	0.000684465	-45.9777	183.328	-3.39573	6	32518625	Intergenic
rs28675910	0.102619	0	0.465914	0.465914	-5.96204	66.8597	-0.729143	6	32518628	Intergenic
rs113787446	0.340001	0	0.0991938	0.000762595	-45.4719	182.495	-3.36603	6	32518630	Intergenic
rs142166824	0.0123275	0	0.0354976	0.0277618	5.7777	6.89308	2.20064	6	32518676	Intergenic
rs112458756	0.324791	0	0.496674	0.496674	-8.96747	174.046	-0.679732	6	32518704	Intergenic
rs112386888	0.274427	0	0.0105882	1.872e-06	58.7786	152.051	4.76677	6	32518728	Intergenic
rs116174137	0.35132	0	0.0947748	0.000469924	-47.2489	182.519	-3.49734	6	32518767	Intergenic
rs115035408	0.352579	0	0.114806	0.000919083	-44.704	181.944	-3.31419	6	32518785	Intergenic
rs113698180	0.289808	0	0.0169787	5.40468e-06	57.484	159.724	4.54843	6	32518798	Intergenic
rs114370702	0.0143003	0	0.730169	0.730169	-1.02478	8.8282	-0.3449	6	32518909	Intergenic
rs111244181	0.280221	0	0.0113769	2.01985e-06	59.2715	155.612	4.75143	6	32518913	Intergenic
rs74997284	0.328236	0	0.121562	0.00175183	-41.3538	174.63	-3.12937	6	32518934	Intergenic
rs78326230	0.326567	0	0.0827569	0.000492425	-46.1987	175.749	-3.48484	6	32518935	Intergenic
rs112125216	0.112313	0	0.258397	0.258397	-9.8219	75.5249	-1.13019	6	32518941	Intergenic
rs115938091	0.315373	0	0.101921	0.00115738	-42.2171	168.822	-3.24918	6	32518949	Intergenic
rs28415053	0.00777498	0	0.0305774	0.0272421	4.94035	5.00616	2.20803	6	32518954	Intergenic
rs28653112	0.469373	0	0.327752	0.00982199	35.1041	184.838	2.58203	6	32518960	Intergenic
rs113566030	0.0413654	0	0.851172	0.851172	-0.926887	24.4052	-0.187623	6	32519000	Intergenic
rs28490179	0.165149	0	7.47525e-10	4.4391e-11	67.641	105.398	6.58863	6	32519005	Intergenic
rs28417075	0.00747148	0	0.0126791	0.00897655	5.89325	5.08684	2.61295	6	32519013	Intergenic
rs74217355	0.276614	0	0.0199275	1.36236e-05	53.9078	153.588	4.34984	6	32519018	Intergenic
rs28635588	0.129631	0	0.000394614	5.58987e-07	46.239	85.3554	5.00487	6	32519041	Intergenic
rs28435616	0.0971471	0	0.193135	0.193135	-10.2033	61.4731	-1.30136	6	32519057	Intergenic
rs76517385	0.26967	0	0.0206341	1.79201e-05	52.4366	149.447	4.28935	6	32519067	Intergenic
rs28639433	0.163444	0	2.30788e-09	1.85123e-10	65.045	104.163	6.3732	6	32519108	Intergenic
rs112842389	0.00392766	0	0.74645	0.74645	-0.482089	2.22319	-0.323324	6	32519117	Intergenic
rs72844144	0.283211	0	0.0735412	0.000554787	-41.9073	147.311	-3.45281	6	32519125	Intergenic
rs28570536	0.0766965	0	0.393139	0.393139	-5.66981	44.0844	-0.853938	6	32519234	Intergenic
rs112476909	0.254378	0	0.00913335	2.294e-06	56.2427	141.649	4.72563	6	32519262	Intergenic
rs112210829	0.363889	0	0.101384	0.000444006	-47.6557	184.082	-3.51244	6	32519319	Intergenic
rs116560019	0.0933623	0	0.125706	0.0439694	-15.5465	59.5639	-2.01438	6	32519329	Intergenic
rs111414614	0.320568	0	0.0936206	0.000762707	-43.8331	169.582	-3.36599	6	32519391	Intergenic
rs113038901	0.16207	0	1.17689e-09	7.72461e-11	65.9604	102.791	6.50587	6	32519392	Intergenic
rs73729113	0.0143895	0	0.670122	0.670122	-1.20707	8.02942	-0.42598	6	32519440	Intergenic
rs114765271	0.097763	0	0.286831	0.286831	-8.43582	62.7299	-1.0651	6	32519460	Intergenic
rs78040327	0.0886134	0	0.379716	0.379716	-6.40645	53.1901	-0.87842	6	32519466	Intergenic
rs71536514	0.0958974	0	0.314676	0.314676	-7.76236	59.6017	-1.00546	6	32519492	Intergenic
rs67600647	0.163185	0	6.79599e-05	1.89193e-09	61.6326	105.276	6.00682	6	32519504	Intergenic
rs73729116	0.265599	0	0.0237093	2.86722e-05	50.5047	145.724	4.18376	6	32519558	Intergenic
rs73729117	0.279569	0	0.0140752	4.13735e-06	57.3927	155.373	4.60436	6	32519600	Intergenic
rs72492322	0.351856	0	0.0792322	0.000234043	-49.6923	182.428	-3.67912	6	32519628	Intergenic
rs72844151	0.284827	0	0.0127836	2.5353e-06	59.1108	157.821	4.70527	6	32519650	Intergenic
rs72844152	0.355605	0	0.101567	0.000566964	-46.7899	184.262	-3.44694	6	32519652	Intergenic
rs72492323	0.314186	0	0.0127026	6.83204e-07	64.02	166.19	4.96608	6	32519715	Intergenic
rs79912140	0.292146	0	0.0121406	1.59588e-06	60.7868	160.452	4.79884	6	32519729	Intergenic
rs115511450	0.353052	0	0.129096	0.00147381	-43.1203	183.893	-3.17979	6	32519734	Intergenic
rs71536515	0.169889	0	3.05698e-11	7.43302e-13	74.5339	108.024	7.17122	6	32519743	Intergenic
rs115772619	0.33627	0	0.0528379	5.18946e-05	52.4371	167.89	4.04693	6	32519757	Intergenic
rs114526205	0.351329	0	0.0918197	0.000441642	-47.7396	184.581	-3.51386	6	32519759	Intergenic
rs73729121	0.170951	0	6.18697e-05	9.20252e-10	64.2256	110.036	6.12266	6	32519768	Intergenic
rs73729122	0.348839	0	0.127975	0.00161094	-42.8731	184.786	-3.15392	6	32519777	Intergenic
rs115272081	0.280846	0	0.198531	0.198531	-15.4946	145.228	-1.28575	6	32519782	Intergenic
rs36020935	0.00770357	0	0.0346107	0.0315953	4.84779	5.08646	2.14949	6	32519791	Intergenic
rs73729123	0.33494	0	0.0190783	9.71341e-07	63.2393	166.744	4.89736	6	32519811	Intergenic
rs71536516	0.177664	0	5.96693e-11	2.06951e-12	74.7639	113.112	7.02972	6	32519823	Intergenic
rs114256771	0.173826	0	7.64689e-11	2.63288e-12	73.6569	110.846	6.99605	6	32519828	Intergenic
rs71536518	0.105234	0	0.300464	0.300464	-8.44507	66.5209	-1.03544	6	32519830	Intergenic
rs115910008	0.313284	0	0.279024	0.279024	-14.079	169.151	-1.08251	6	32519846	Intergenic
rs114591146	0.308027	0	0.372221	0.372221	-11.4854	165.672	-0.89232	6	32519848	Intergenic
rs73397403	0.346955	0	0.101653	0.000703115	-45.8705	183.268	-3.38836	6	32519849	Intergenic
rs115123240	0.356515	0	0.153674	0.00261742	-40.8512	184.265	-3.00943	6	32519919	Intergenic
rs67593050	0.111233	0	0.250249	0.250249	-9.94093	74.7568	-1.14975	6	32519928	Intergenic
rs112956435	0.312445	0	0.113939	0.113939	-20.4228	166.921	-1.58074	6	32519929	Intergenic
rs112654908	0.309991	0	0.484098	0.484098	-8.9804	164.715	-0.699727	6	32519968	Intergenic
rs72492324	0.165863	0	3.0946e-10	1.41695e-11	68.7254	103.475	6.75616	6	32520018	Intergenic
rs115667476	0.0137825	0	0.611346	0.611346	-1.40985	7.69766	-0.508153	6	32520033	Intergenic
rs114031016	0.0906575	0	0.595059	0.595059	3.42734	41.5793	0.531519	6	32520035	Intergenic
rs111621461	0.347875	0	0.116333	0.116333	-21.3159	184.252	-1.57035	6	32520050	Intergenic
rs72844157	0.450163	0	0.135495	8.20674e-05	-51.3538	170.032	-3.93828	6	32520071	Intergenic
rs111343297	0.332566	0	0.142525	0.142525	-19.1879	171.205	-1.46645	6	32520080	Intergenic
rs73729129	0.44919	0	0.186912	0.000533928	-45.3453	171.446	-3.46313	6	32520092	Intergenic
rs112305449	0.379474	0	0.0168944	1.50469e-08	70.7203	156.062	5.66103	6	32520094	Intergenic
rs111690064	0.247585	0	0.176521	0.176521	-15.1245	125.229	-1.35154	6	32520117	Intergenic
rs67717173	0.462419	0	0.106779	1.07502e-05	-56.6844	165.853	-4.40151	6	32520137	Intergenic
rs72492325	0.349946	0	0.129831	0.00165208	-42.7684	184.746	-3.14655	6	32520151	Intergenic
rs76842116	0.466079	0	0.0553545	0.0553545	-26.1839	186.741	-1.91608	6	32520157	Intergenic
rs68187566	0.107466	0	0.212146	0.212146	-10.4414	70.0337	-1.24769	6	32520160	Intergenic
rs68081880	0.112269	0	0.171932	0.171932	-11.7829	74.4032	-1.36602	6	32520207	Intergenic
rs114680412	0.320318	0	0.139784	0.139784	-19.5132	174.636	-1.4766	6	32520248	Intergenic
rs115706291	0.316391	0	0.191563	0.191563	-16.9143	167.741	-1.30597	6	32520256	Intergenic
rs67503094	0.168613	0	4.7219e-10	2.57396e-11	68.7484	106.265	6.66909	6	32520259	Intergenic
rs111513373	0.354578	0	0.1415	0.1415	-19.8806	182.847	-1.47023	6	32520272	Intergenic
rs114784938	0.317783	0	0.0736211	0.000389549	-46.5592	172.295	-3.54706	6	32520273	Intergenic
rs116173033	0.35124	0	0.125124	0.00141246	-43.4346	185.149	-3.19209	6	32520295	Intergenic
rs115217308	0.350178	0	0.11926	0.00118816	-43.9922	184.163	-3.24171	6	32520296	Intergenic
rs73729131	0.351802	0	0.142956	0.00221882	-41.5122	184.127	-3.05926	6	32520313	Intergenic
rs116384190	0.319033	0	0.247066	0.247066	-15.1599	171.534	-1.1575	6	32520337	Intergenic
rs116367159	0.130273	0	2.42566e-08	2.24442e-09	54.0217	81.6342	5.97905	6	32520338	Intergenic
rs80044204	0.113563	0	0.444743	0.444743	-6.63794	75.4472	-0.764208	6	32520354	Intergenic
rs114823234	0.109376	0	0.24551	0.24551	-9.8409	71.8064	-1.16132	6	32520355	Intergenic
rs113431224	0.16755	0	1.13976e-09	7.92758e-11	66.9374	105.986	6.50197	6	32520362	Intergenic
rs72492326	0.289085	0	0.011382	1.57088e-06	60.8884	160.777	4.802	6	32520420	Intergenic
rs113521434	0.335074	0	0.105431	0.105431	-21.8418	181.987	-1.61907	6	32520460	Intergenic
rs72492327	0.35556	0	0.145016	0.00222128	-41.6786	185.647	-3.05893	6	32520465	Intergenic
rs112114770	0.111117	0	0.382975	0.382975	-7.5001	73.9052	-0.872428	6	32520553	Intergenic
rs113595653	0.170166	0	3.40771e-09	3.31752e-10	65.573	108.916	6.28316	6	32520558	Intergenic
rs111607661	0.172148	0	2.28864e-10	1.07536e-11	71.3905	110.349	6.79604	6	32520583	Intergenic
rs113225774	0.174406	0	2.31289e-09	2.1549e-10	67.5422	113.141	6.34988	6	32520594	Intergenic
rs114043444	0.348776	0	0.0821752	0.000319631	-48.9622	185.095	-3.59885	6	32520595	Intergenic
rs111350844	0.32696	0	0.12366	0.12366	-20.6261	179.483	-1.53959	6	32520621	Intergenic
rs72844166	0.291138	0	0.0174678	6.30391e-06	57.5557	162.436	4.51593	6	32520632	Intergenic
rs67753867	0.113661	0	0.342696	0.342696	-8.29494	76.4241	-0.948851	6	32520633	Intergenic
rs111970245	0.328093	0	0.307547	0.307547	-13.7124	180.593	-1.02038	6	32520639	Intergenic
rs72844167	0.294092	0	0.0130181	2.23857e-06	60.6882	164.58	4.7306	6	32520642	Intergenic
rs113585131	0.328861	0	0.0583147	0.0583147	-25.3974	179.941	-1.89332	6	32520664	Intergenic
rs113460240	0.352686	0	0.153443	0.00291351	-40.572	185.771	-2.97672	6	32520665	Intergenic
rs115212945	0.111867	0	0.54299	0.54299	-5.24513	74.35	-0.608297	6	32520676	Intergenic
rs112480946	0.172478	0	0.000127375	5.1064e-09	62.0596	112.784	5.84367	6	32520683	Intergenic
rs112640290	0.170425	0	4.30714e-09	4.5009e-10	65.1786	109.258	6.23559	6	32520707	Intergenic
rs116471356	0.347348	0	0.101413	0.000733868	-46.0133	185.698	-3.3766	6	32520719	Intergenic
rs111438450	0.171496	0	9.69189e-10	6.93383e-11	68.5207	110.375	6.52208	6	32520727	Intergenic
rs114365244	0.13404	0	0.000451347	5.38937e-07	46.7638	87.0592	5.01191	6	32520729	Intergenic
rs57658648	0.0234142	0	0.00743923	0.00353088	12.044	17.0443	2.91729	6	32520731	Intergenic
rs72844171	0.350785	0	0.194163	0.00706018	-36.7584	186.175	-2.69399	6	32520749	Intergenic
rs112766611	0.293146	0	0.173936	0.00899041	-33.0089	159.652	-2.61242	6	32520755	Intergenic
rs113910491	0.107859	0	0.439912	0.439912	-6.53582	71.6111	-0.772342	6	32520764	Intergenic
rs112611019	0.326951	0	0.139757	0.139757	-19.7328	178.564	-1.4767	6	32520774	Intergenic
rs61615404	0.134647	0	0.00103022	2.77475e-06	43.9256	87.8369	4.68683	6	32520785	Intergenic
rs66969121	0.116785	0	0.340743	0.340743	-8.51144	79.8168	-0.952699	6	32520795	Intergenic
rs58495148	0.134058	0	0.000252709	1.62782e-07	48.7412	86.6058	5.23748	6	32520816	Intergenic
rs66792445	0.123445	0	0.120408	0.120408	-14.3675	85.5822	-1.55306	6	32520832	Intergenic
rs71536524	0.473176	0	0.0958741	0.0958741	-23.9462	206.797	-1.66519	6	32520841	Intergenic
rs73729138	0.347	0	0.135113	0.00206593	-41.9298	185.259	-3.08059	6	32520854	Intergenic
rs57962245	0.0239587	0	0.00254003	0.000786303	13.8294	16.9651	3.35757	6	32520863	Intergenic
rs3828840	0.296797	0	0.0222223	1.10707e-05	56.2016	163.514	4.39513	6	32520907	Intergenic
rs111432098	0.329325	0	0.333142	0.333142	-12.9932	180.243	-0.967805	6	32520940	Intergenic
rs76413308	0.172728	0	5.07394e-10	3.07115e-11	70.1359	111.465	6.64312	6	32520961	Intergenic
rs76185397	0.173076	0	2.71782e-09	2.61475e-10	66.1842	109.665	6.32005	6	32520962	Intergenic
rs138026774	0.0102387	0	0.28829	0.28829	-2.54103	5.72624	-1.06188	6	32520970	Intergenic
rs112115863	0.353088	0	0.103622	0.000467282	45.9075	172.154	3.49884	6	32520987	Intergenic
rs72844177	0.292745	0	0.0224491	1.25834e-05	55.4374	161.137	4.36723	6	32520990	Intergenic
rs66686576	0.113375	0	0.390273	0.390273	-7.43954	74.9865	-0.859122	6	32520996	Intergenic
rs111343881	0.270643	0	0.309468	0.309468	-12.0875	141.447	-1.01634	6	32521022	Intergenic
rs113459411	0.233705	0	0.0892209	0.0892209	-17.9378	111.4	-1.69952	6	32521026	Intergenic
rs111261719	0.116357	0	0.206396	0.206396	-11.2369	79.0892	-1.26354	6	32521062	Intergenic
rs111608376	0.335208	0	0.197073	0.00929623	-35.2132	183.292	-2.60096	6	32521083	Intergenic
rs113549588	0.00324925	0	0.280844	0.280844	1.43539	1.77159	1.07843	6	32521091	Intergenic
rs72492329	0.309312	0	0.112053	0.00204821	-40.56	173.064	-3.08315	6	32521136	Intergenic
rs140630969	0.336377	0	0.0935124	0.000731908	-45.964	185.22	-3.37734	6	32521195	Intergenic
rs145316959	0.208728	0	0.161686	0.0128082	-24.9767	100.693	-2.48906	6	32521201	Intergenic
rs113023775	0.405049	0	0.293274	0.0127634	-33.2059	177.798	-2.4903	6	32521230	Intergenic
rs112584578	0.0239677	0	0.185968	0.185968	-4.398	11.0574	-1.3226	6	32521233	Intergenic
rs116783886	0.227572	0	0.0376773	0.00019324	-40.2958	116.853	-3.72769	6	32521236	Intergenic
rs114710684	0.213281	0	0.113927	0.00475998	-28.7773	103.926	-2.82284	6	32521237	Intergenic
rs141023907	0.0419278	0	0.880739	0.880739	-0.738488	24.2281	-0.150032	6	32521243	Intergenic
rs146777623	0.0177727	0	0.269828	0.269828	-3.62818	10.811	-1.10346	6	32521251	Intergenic
rs73729140	0.320863	0	0.128341	0.00269007	-40.0232	177.854	-3.0011	6	32521290	Intergenic
rs71536525	0.175084	0	0.000100935	2.54648e-09	63.7065	114.315	5.95845	6	32521302	Intergenic
rs115888968	0.341653	0	0.205823	0.205823	-17.2029	184.898	-1.26514	6	32521309	Intergenic
rs116254278	0.264876	0	0.060458	0.060458	-21.9828	137.099	-1.87744	6	32521312	Intergenic
rs114199947	0.0240837	0	0.0015761	0.000394301	14.7311	17.2788	3.54387	6	32521326	Intergenic
rs114029309	0.354391	0	0.0232941	1.23361e-07	62.9428	141.656	5.28844	6	32521341	Intergenic
rs151027857	0.123248	0	0.213482	0.213482	-8.87541	50.8983	-1.24405	6	32521366	Intergenic
rs113225456	0.340662	0	0.155612	0.00387588	-39.2846	185.022	-2.88809	6	32521406	Intergenic
rs72844187	0.341947	0	0.134605	0.00226243	-41.5043	184.761	-3.05343	6	32521419	Intergenic
rs72844188	0.343099	0	0.158925	0.00402994	-39.2048	185.848	-2.87581	6	32521427	Intergenic
rs112319761	0.171585	0	2.38715e-09	2.14026e-10	67.1042	111.642	6.35092	6	32521477	Intergenic
rs113734026	0.170951	0	3.01013e-09	2.85026e-10	66.2116	110.221	6.30671	6	32521484	Intergenic
rs114278347	0.115268	0	0.470253	0.470253	-6.35679	77.5034	-0.722068	6	32521491	Intergenic
rs114092382	0.322077	0	0.185217	0.185217	-17.6642	177.766	-1.32486	6	32521591	Intergenic
rs112080536	0.307768	0	0.00893653	3.73253e-07	66.3692	170.547	5.08212	6	32521594	Intergenic
rs139941267	0.31823	0	0.136389	0.136389	-19.8261	177.201	-1.48937	6	32521596	Intergenic
rs17424325	0.311071	0	0.140267	0.00420665	-37.8542	174.911	-2.86223	6	32521644	Intergenic
rs66796862	0.343054	0	0.148345	0.00315587	-40.2152	185.57	-2.95213	6	32521664	Intergenic
rs113051760	0.310232	0	0.100639	0.00147082	-42.0551	174.856	-3.18038	6	32521691	Intergenic
rs61104187	0.148082	0	0.543505	0.543505	6.03861	98.7984	0.607522	6	32521700	Intergenic
rs75287767	0.323969	0	0.0128909	1.04818e-06	66.2126	183.916	4.88237	6	32521735	Intergenic
rs66654841	0.193687	0	5.99647e-05	4.73581e-10	72.044	133.83	6.22762	6	32521741	Intergenic
rs72844190	0.303314	0	0.0205873	6.88591e-06	57.9415	165.996	4.49718	6	32521785	Intergenic
rs114760087	0.299752	0	0.191635	0.191635	-16.7174	163.913	-1.30576	6	32521793	Intergenic
rs113405235	0.280301	0	0.118221	0.00385847	-36.8122	162.307	-2.88951	6	32521796	Intergenic
rs112323850	0.330316	0	0.0268143	7.92042e-06	59.5561	177.729	4.46732	6	32521804	Intergenic
rs111410640	0.319783	0	0.0617097	0.0617097	-24.8546	176.965	-1.86838	6	32521831	Intergenic
rs114676106	0.0112831	0	0.98425	0.98425	-0.0508684	6.64011	-0.0197406	6	32521832	Intergenic
rs113644246	0.122534	0	0.33674	0.33674	-8.79614	83.8448	-0.960626	6	32521866	Intergenic
rs116542866	0.358149	0	0.0342376	6.43748e-06	60.73	181.204	4.51149	6	32521907	Intergenic
rs116017457	0.307009	0	0.094785	0.00128909	-42.438	173.872	-3.2184	6	32521909	Intergenic
rs73397416	0.342501	0	0.118386	0.00142528	-43.3777	184.966	-3.18948	6	32521951	Intergenic
rs71536530	0.120651	0	0.29981	0.29981	-9.34682	81.2649	-1.03684	6	32521970	Intergenic
rs112296425	0.239552	0	0.24639	0.24639	-12.7341	120.684	-1.15916	6	32521984	Intergenic
rs73397417	0.30609	0	0.0094642	4.47505e-07	65.4937	168.359	5.04755	6	32521988	Intergenic
rs115070742	0.0103994	0	0.435912	0.435912	-1.96364	6.35216	-0.779115	6	32522053	Intergenic
rs112280675	0.329897	0	0.0833477	0.000554247	-46.6926	182.846	-3.45307	6	32522066	Intergenic
rs113695046	0.191072	0	0.20344	0.0280227	-21.073	92.0041	-2.19697	6	32522072	Intergenic
rs113834902	0.121597	0	0.591164	0.591164	-4.93014	84.2417	-0.53715	6	32522087	Intergenic
rs116628197	0.306232	0	0.243089	0.0246922	-29.587	173.505	-2.24618	6	32522103	Intergenic
rs35467127	0.120758	0	0.340282	0.340282	-8.67571	82.7695	-0.953608	6	32522148	Intergenic
rs35697584	0.331343	0	0.120761	0.00184633	-41.9326	181.34	-3.1139	6	32522151	Intergenic
rs150298304	0.328825	0	0.302341	0.0398161	-27.7264	181.923	-2.05565	6	32522191	Intergenic
rs114502392	0.3406	0	0.0458465	0.0458465	-26.6486	178.106	-1.9968	6	32522285	Intergenic
rs116503492	0.351624	0	0.0697122	0.0697122	-23.9731	174.695	-1.81378	6	32522291	Intergenic
rs36192217	0.186448	0	1.41569e-09	1.39023e-10	71.3316	123.568	6.41696	6	32522339	Intergenic
rs36183131	0.178182	0	0.000153966	5.97241e-09	62.938	117.044	5.81753	6	32522401	Intergenic
rs35570280	0.179789	0	6.01483e-05	6.35285e-10	67.2405	118.327	6.18142	6	32522434	Intergenic
rs111236336	0.157794	0	0.103696	0.103696	-13.4972	68.803	-1.62719	6	32522477	Intergenic
rs113453333	0.298145	0	0.0787438	0.0787438	-22.6272	165.658	-1.75802	6	32522490	Intergenic
rs35882239	0.312901	0	0.0213087	7.02081e-06	59.3365	174.406	4.49306	6	32522576	Intergenic
rs34645444	0.365031	0	0.0110326	3.75659e-08	73.9857	180.828	5.50193	6	32522634	Intergenic
rs35455030	0.153447	0	0.000327244	1.61992e-07	53.7557	105.307	5.23838	6	32522650	Intergenic
rs112103446	0.220824	0	0.128587	0.00511035	-28.2549	101.829	-2.79999	6	32522679	Intergenic
rs35373206	0.1979	0	5.70546e-05	3.69692e-10	73.6473	138.131	6.26632	6	32522683	Intergenic
rs35848793	0.112867	0	0.63638	0.63638	-4.09202	74.9172	-0.472767	6	32522713	Intergenic
rs117137018	0.00127649	0	0.623573	0.623573	0.448523	0.835164	0.490793	6	32522795	Intergenic
rs72844196	0.340965	0	0.0102062	2.85288e-07	71.5522	194.32	5.13292	6	32522843	Intergenic
rs113759362	0.0252441	0	0.000367001	4.20376e-05	17.7824	18.8479	4.09599	6	32522844	Intergenic
rs73726810	0.388196	0	0.130442	0.000610732	-46.267	182.291	-3.4268	6	32522857	Intergenic
rs34041546	0.342474	0	0.0166511	1.70947e-06	66.9825	195.952	4.78505	6	32522872	Intergenic
rs113142202	0.0252531	0	0.00105131	0.000216013	16.007	18.721	3.69951	6	32522889	Intergenic
rs36215042	0.165131	0	0.000106455	6.84574e-09	61.0787	111.102	5.79467	6	32522890	Intergenic
rs114963265	0.0106136	0	0.520079	0.520079	-1.60118	6.19664	-0.643224	6	32522900	Intergenic
rs138769026	0.000473104	0	0.0519531	0.0519531	0.844883	0.188979	1.94352	6	32522905	Intergenic
rs116525270	0.349169	0	0.013525	6.20131e-07	70.2105	198.382	4.98484	6	32522921	Intergenic
rs115978041	0.343768	0	0.150383	0.00308193	-40.004	182.72	-2.95945	6	32522923	Intergenic
rs113955073	0.342055	0	0.0959368	0.000648033	-46.1435	183.038	-3.41067	6	32522932	Intergenic
rs36215038	0.430846	0	0.310948	0.0165961	-34.0694	202.266	-2.39554	6	32522953	Intergenic
rs116216888	0.0104172	0	0.786469	0.786469	-0.664423	6.01558	-0.270898	6	32522981	Intergenic
rs35767951	0.338921	0	0.0145139	1.04245e-06	67.6784	192.064	4.88345	6	32522982	Intergenic
rs116609988	0.323827	0	0.113572	0.00149485	-41.7934	173.198	-3.17568	6	32522988	Intergenic
rs150771811	0.270178	0	0.0737105	0.0737105	-22.2641	154.98	-1.78841	6	32522990	Intergenic
rs35058673	0.161016	0	0.00135324	2.54492e-06	49.9376	112.675	4.7045	6	32523008	Intergenic
rs72844197	0.343188	0	0.0192364	2.70177e-06	65.5593	195.209	4.69228	6	32523020	Intergenic
rs114137577	0.15957	0	0.390867	0.390867	8.94853	108.763	0.858046	6	32523043	Intergenic
rs115809589	0.158615	0	0.644397	0.644397	4.80511	108.38	0.46156	6	32523053	Intergenic
rs116783436	0.0111313	0	0.255741	0.255741	-2.91777	6.591	-1.13651	6	32523079	Intergenic
rs72492332	0.358756	0	0.189856	0.00544414	-37.7198	184.163	-2.77951	6	32523085	Intergenic
rs113660208	0.271642	0	0.503979	0.503979	-7.82755	137.209	-0.668243	6	32523109	Intergenic
rs113011288	0.132228	0	0.465325	0.465325	-7.11913	95.0783	-0.730106	6	32523147	Intergenic
rs118146750	0.266456	0	0.0602332	0.0602332	-23.1884	152.282	-1.87908	6	32523174	Intergenic
rs115053113	0.256066	0	0.258928	0.258928	-13.7012	147.295	-1.12893	6	32523176	Intergenic
rs144640654	0.255771	0	0.0590149	0.0590149	-22.8222	146.108	-1.88808	6	32523181	Intergenic
rs72845703	0.131041	0	0.447368	0.447368	-7.297	92.2312	-0.759811	6	32523197	Intergenic
rs75999763	0.335235	0	0.0126243	6.96941e-07	68.4068	190.041	4.96221	6	32523206	Intergenic
rs72845704	0.21786	0	0.0962744	0.0962744	-17.9863	116.95	-1.66319	6	32523228	Intergenic
rs114722635	0.196267	0	0.156801	0.156801	-14.4602	104.297	-1.41591	6	32523233	Intergenic
rs73726814	0.326505	0	0.107513	0.00144626	-43.0639	182.784	-3.18526	6	32523235	Intergenic
rs113170088	0.322782	0	0.0258611	1.10742e-05	59.0153	180.302	4.39506	6	32523260	Intergenic
rs112657483	0.323246	0	0.0852636	0.000726722	-45.7107	182.972	-3.37929	6	32523269	Intergenic
rs34118047	0.124962	0	0.484094	0.484094	-6.54821	87.5749	-0.699734	6	32523280	Intergenic
rs77274878	0.316578	0	0.0765787	0.0765787	-23.5561	176.938	-1.77089	6	32523348	Intergenic
rs35179057	0.33511	0	0.145421	0.00331047	-39.7247	182.9	-2.93733	6	32523349	Intergenic
rs114070404	0.332307	0	0.0776424	0.000408593	-47.8576	183.339	-3.53447	6	32523371	Intergenic
rs115506729	0.377412	0	0.099326	0.00027272	-49.3362	183.716	-3.63992	6	32523379	Intergenic
rs72845707	0.137807	0	0.294398	0.294398	-10.5079	100.434	-1.04852	6	32523382	Intergenic
rs73397431	0.168657	0	0.000577389	4.02155e-07	56.0673	122.393	5.06793	6	32523385	Intergenic
rs72492333	0.211504	0	5.02815e-05	1.6913e-10	78.6248	151.537	6.38704	6	32523401	Intergenic
rs116292975	0.00210665	0	0.905451	0.905451	0.137701	1.34401	0.118778	6	32523411	Intergenic
rs116350000	0.367924	0	0.138121	0.00135264	-43.5193	184.427	-3.20457	6	32523418	Intergenic
rs115010858	0.360738	0	0.0332908	1.42642e-05	62.3136	206.175	4.33975	6	32523430	Intergenic
rs114758692	0.36388	0	0.0204082	2.20351e-06	68.4462	209.063	4.7338	6	32523431	Intergenic
rs34182525	0.213334	0	7.53989e-05	4.19267e-10	77.3323	153.258	6.24668	6	32523438	Intergenic
rs34508462	0.368566	0	0.0828275	0.000183873	-51.0277	186.132	-3.7402	6	32523476	Intergenic
rs34668202	0.366299	0	0.0233026	3.55492e-06	67.3834	211.276	4.63584	6	32523477	Intergenic
rs113908137	0.372333	0	0.0818975	0.00015366	-51.5814	185.71	-3.78508	6	32523500	Intergenic
rs34166207	0.376645	0	0.125686	0.000757845	-45.7969	184.924	-3.36775	6	32523510	Intergenic
rs34091356	0.214923	0	0.000218672	5.48367e-09	72.7357	155.558	5.83179	6	32523556	Intergenic
rs34849062	0.150786	0	0.28354	0.28354	-11.4747	114.489	-1.0724	6	32523562	Intergenic
rs111672423	0.375663	0	0.0200311	1.64205e-06	70.6676	217.372	4.79312	6	32523581	Intergenic
rs112348509	0.379457	0	0.024053	2.92381e-06	69.1291	218.552	4.6761	6	32523585	Intergenic
rs111786536	0.379028	0	0.104317	0.000374456	-48.9356	189.221	-3.55746	6	32523589	Intergenic
rs77501456	0.370798	0	0.104849	0.000465452	-47.9898	188.013	-3.49989	6	32523627	Intergenic
rs72845719	0.390865	0	0.319924	0.0268417	-30.7723	193.214	-2.21381	6	32523634	Intergenic
rs146461239	0.252236	0	0.000216107	7.76662e-10	82.6775	180.75	6.14963	6	32523666	Intergenic
rs113895849	0.0281274	0	0.00103662	0.000213603	17.4513	22.2176	3.70236	6	32523673	Intergenic
rs116718235	0.237472	0	9.8131e-05	3.75062e-10	83.6263	178.227	6.26407	6	32523674	Intergenic
rs78653427	0.237347	0	6.20287e-05	1.20283e-10	85.9601	178.222	6.43897	6	32523703	Intergenic
rs138724045	0.269116	0	5.42199e-05	3.70867e-12	94.4715	184.884	6.94786	6	32523728	Intergenic
rs71536532	0.218342	0	0.000936523	1.60663e-07	65.9555	158.437	5.2399	6	32523756	Intergenic
rs71536533	0.254414	0	0.000233843	8.27973e-10	82.7595	181.708	6.13947	6	32523827	Intergenic
rs71536534	0.254736	0	0.000141561	1.99261e-10	85.6188	181.119	6.36191	6	32523852	Intergenic
rs71536535	0.257101	0	0.000144653	1.72814e-10	86.0598	181.74	6.38374	6	32523854	Intergenic
rs71536536	0.254682	0	6.89375e-05	3.04461e-11	89.6051	181.867	6.6444	6	32523870	Intergenic
rs71536537	0.256601	0	0.00016912	3.02586e-10	85.1679	182.904	6.29745	6	32523877	Intergenic
rs71536538	0.415618	0	0.209583	0.00387047	-40.9421	200.903	-2.88853	6	32523884	Intergenic
rs66553215	0.215602	0	0.000766861	1.17504e-07	66.4828	157.508	5.29734	6	32523888	Intergenic
rs71536539	0.419171	0	0.260669	0.00944182	-36.9968	203.162	-2.59563	6	32523914	Intergenic
rs71536540	0.250924	0	0.00019524	6.89916e-10	83.0046	181.076	6.16838	6	32523921	Intergenic
rs66783830	0.214825	0	0.000991219	2.29227e-07	64.925	157.465	5.17393	6	32523932	Intergenic
rs67370636	0.44287	0	0.205088	0.00206067	-43.5389	199.652	-3.08135	6	32523963	Intergenic
rs67924734	0.377885	0	0.1928	0.0045359	-39.1692	190.45	-2.83827	6	32524162	Intergenic
rs28594633	0.0287165	0	0.00345508	0.0012198	15.6466	23.4047	3.23421	6	32524224	Intergenic
rs116605247	0.000187456	0	0.764347	0.764347	-0.110149	0.135009	-0.299777	6	32524259	Intergenic
rs71536541	0.258627	0	0.000130698	1.19085e-10	87.0334	182.614	6.44049	6	32524401	Intergenic
rs71536542	0.258297	0	7.17355e-05	2.51173e-11	90.3247	183.237	6.67268	6	32524408	Intergenic
rs71536543	0.258726	0	0.000120644	1.03871e-10	87.6074	183.846	6.46121	6	32524439	Intergenic
rs71536544	0.258708	0	7.65488e-05	2.80648e-11	90.0416	182.983	6.65638	6	32524450	Intergenic
rs71536545	0.260154	0	6.82661e-05	1.92341e-11	91.1006	184.236	6.71172	6	32524482	Intergenic
rs71536546	0.407245	0	0.183612	0.00252158	-42.649	199.339	-3.02074	6	32524496	Intergenic
rs71536547	0.259547	0	6.06958e-05	1.4896e-11	91.5974	184.204	6.74891	6	32524499	Intergenic
rs28492022	0.204943	0	0.000176322	9.21533e-09	71.8993	156.651	5.74457	6	32524546	Intergenic
rs66796422	0.154687	0	0.0468932	0.0468932	-21.6572	118.767	-1.98726	6	32524612	Intergenic
rs71536548	0.240141	0	9.12768e-11	1.01453e-11	90.036	175.085	6.80443	6	32524626	Intergenic
rs76259812	0.313427	0	0.0385318	7.6977e-05	-53.8253	185.345	-3.95362	6	32524672	Intergenic
rs67353091	0.233187	0	3.23429e-11	2.56926e-12	90.7352	168.043	6.99947	6	32524684	Intergenic
rs114500718	0.379885	0	0.0226626	2.50041e-06	69.9754	220.902	4.7081	6	32524694	Intergenic
rs139999228	0.103824	0	0.00685656	9.49839e-05	-27.5597	49.8585	-3.90306	6	32524711	Intergenic
rs78025613	0.387812	0	0.0187166	9.50044e-07	73.4904	224.784	4.90171	6	32524735	Intergenic
rs77932549	0.387651	0	0.0207598	1.44572e-06	72.257	224.863	4.8186	6	32524736	Intergenic
rs114852415	0.275766	0	0.269133	0.0445058	-25.8012	164.89	-2.0093	6	32524759	Intergenic
rs146363280	0.39631	0	0.029901	4.87515e-06	69.1641	229.04	4.57009	6	32524765	Intergenic
rs139726276	0.305161	0	0.0377574	0.00010098	-53.0415	186.092	-3.88823	6	32524769	Intergenic
rs116258010	0.387999	0	0.0200965	1.23381e-06	72.6769	224.536	4.85013	6	32524772	Intergenic
rs143250554	0.0138896	0	0.00946934	0.00530186	7.92622	8.08195	2.7881	6	32524775	Intergenic
rs115572650	0.390061	0	0.0203331	1.25938e-06	72.9019	226.308	4.84606	6	32524778	Intergenic
rs116813230	0.0595844	0	0.618694	0.618694	-2.55739	26.4032	-0.497701	6	32524784	Intergenic
rs114835436	0.412145	0	0.0777781	3.43628e-05	-56.8123	188.093	-4.14244	6	32524789	Intergenic
rs146702867	0.298083	0	0.0984921	0.0984921	-21.9505	176.506	-1.65221	6	32524800	Intergenic
rs148395623	0.04748	0	0.820174	0.820174	1.06577	21.981	0.227321	6	32524801	Intergenic
rs142518779	0.382179	0	0.0771745	8.49106e-05	-53.4774	185.154	-3.9301	6	32524817	Intergenic
rs114020016	0.294985	0	0.03591	0.000123943	-52.2669	185.438	-3.83819	6	32524824	Intergenic
rs36218423	0.291156	0	0.0317946	9.55086e-05	-52.947	184.149	-3.90173	6	32524832	Intergenic
rs116541769	0.433274	0	0.0662551	5.52305e-06	-61.5272	183.35	-4.54387	6	32524870	Intergenic
rs150999436	0.000883723	0	0.714844	0.714844	0.274992	0.566504	0.365358	6	32524883	Intergenic
rs113141487	0.02769	0	0.599562	0.599562	-1.88536	12.8949	-0.52503	6	32524887	Intergenic
rs114899212	0.422839	0	0.0266805	1.04419e-07	72.8997	187.851	5.31886	6	32524951	Intergenic
rs116079934	0.354784	0	0.00592284	2.71304e-08	79.4823	204.43	5.55901	6	32524983	Intergenic
rs114840629	0.349954	0	0.00916545	1.52866e-07	74.3001	200.361	5.24907	6	32524985	Intergenic
rs116575354	0.187805	0	0.422827	0.422827	-8.06519	101.25	-0.801526	6	32524989	Intergenic
rs113276642	0.189608	0	0.0853033	0.0853033	-17.2542	100.548	-1.72071	6	32525000	Intergenic
rs114624001	0.388526	0	0.0147152	3.73099e-07	76.4036	226.008	5.08219	6	32525083	Intergenic
rs115397315	0.258761	0	0.102931	0.102931	-19.8643	148.369	-1.63081	6	32525087	Intergenic
rs116173401	0.397568	0	0.0181908	6.08271e-07	75.388	228.377	4.98857	6	32525091	Intergenic
rs115089463	0.348	0	0.0537774	7.08979e-05	-54.2889	186.694	-3.97325	6	32525092	Intergenic
rs147819759	0.227385	0	0.0571496	0.0571496	-21.4153	126.751	-1.90217	6	32525111	Intergenic
rs114648087	0.396078	0	0.0176559	5.61357e-07	75.491	227.586	5.00406	6	32525126	Intergenic
rs76571178	0.320667	0	0.0466246	0.000109785	-52.6178	185.063	-3.86788	6	32525159	Intergenic
rs112403925	0.385464	0	0.0141298	3.17569e-07	76.2563	222.459	5.11271	6	32525183	Intergenic
rs115406192	0.386616	0	0.0170032	6.5734e-07	74.3805	223.657	4.97356	6	32525191	Intergenic
rs116785884	0.384357	0	0.0184844	9.83524e-07	73.0534	222.737	4.89491	6	32525208	Intergenic
rs114742549	0.383563	0	0.0162509	6.1864e-07	74.4087	222.774	4.98531	6	32525219	Intergenic
rs115187291	0.384554	0	0.0185762	9.83111e-07	73.0159	222.501	4.89499	6	32525223	Intergenic
rs115546388	0.388553	0	0.0175829	7.16896e-07	74.3261	224.85	4.95673	6	32525229	Intergenic
rs28645249	0.238454	0	5.95457e-12	3.52937e-13	95.7262	173.259	7.27248	6	32525235	Intergenic
rs114442898	0.382509	0	0.0162124	6.57896e-07	74.2934	223.149	4.9734	6	32525244	Intergenic
rs28455809	0.238364	0	1.09929e-11	7.54027e-13	94.4096	173.414	7.16926	6	32525259	Intergenic
rs28615351	0.238579	0	9.46614e-12	6.34574e-13	94.9567	174.281	7.19284	6	32525270	Intergenic
rs28624101	0.239078	0	1.65614e-11	1.27417e-12	93.7689	174.565	7.09708	6	32525291	Intergenic
rs115714701	0.382893	0	0.0149196	4.29154e-07	75.2146	221.344	5.05555	6	32525308	Intergenic
rs28595444	0.137789	0	0.129875	0.129875	-15.0948	99.3251	-1.51459	6	32525320	Intergenic
rs28671583	0.155482	0	0.000274986	1.21551e-07	55.2824	109.163	5.29115	6	32525327	Intergenic
rs28464944	0.24073	0	8.63293e-12	5.81695e-13	95.3779	175.252	7.20471	6	32525369	Intergenic
rs143237673	0.388776	0	0.0178643	7.76968e-07	74.2002	225.512	4.94107	6	32525386	Intergenic
rs28759071	0.14186	0	0.0847143	0.0847143	-17.7476	105.98	-1.72396	6	32525394	Intergenic
rs141572443	0.384393	0	0.0127269	2.31427e-07	77.2859	223.285	5.17214	6	32525395	Intergenic
rs78896800	0.378609	0	0.00753312	3.53193e-08	81.8146	220.251	5.51279	6	32525473	Intergenic
rs143867680	0.0297163	0	0.000329084	3.76284e-05	20.5115	24.7667	4.12158	6	32525486	Intergenic
rs76087961	0.380938	0	0.0122968	2.31727e-07	77.0818	222.128	5.1719	6	32525501	Intergenic
rs74528572	0.379778	0	0.0136751	3.49158e-07	75.6808	220.659	5.09477	6	32525502	Intergenic
rs148620529	0.451261	0	0.0445385	1.33039e-06	70.4838	212.499	4.83516	6	32525509	Intergenic
rs79251236	0.0211647	0	0.445198	0.445198	2.42964	10.1282	0.763444	6	32525539	Intergenic
rs28564539	0.109162	0	0.223886	0.223886	-10.5908	75.8243	-1.21626	6	32525541	Intergenic
rs67405590	0.336181	0	0.00316396	8.13015e-09	81.6971	200.772	5.76574	6	32525542	Intergenic
rs72845725	0.424205	0	0.0203726	6.20541e-08	77.0117	202.429	5.41278	6	32525566	Intergenic
rs28393149	0.0816596	0	0.490164	0.490164	-5.0862	54.3285	-0.690048	6	32525640	Intergenic
rs74324607	0.32596	0	0.00196969	3.03671e-09	83.6582	199.052	5.9296	6	32525646	Intergenic
rs72845727	0.326933	0	0.00234068	5.15905e-09	82.4497	199.187	5.84196	6	32525674	Intergenic
rs34824555	0.341903	0	0.00233546	1.82085e-09	85.3623	201.533	6.01303	6	32525680	Intergenic
rs79071881	0.00600753	0	0.0221612	0.0187294	3.93818	2.80629	2.35087	6	32525686	Intergenic
rs28656080	0.0894614	0	0.226107	0.226107	-9.50439	61.6534	-1.21045	6	32525688	Intergenic
rs28708071	0.0911306	0	0.351823	0.351823	-7.29024	61.3097	-0.931059	6	32525696	Intergenic
rs78650231	0.327977	0	0.00160731	1.38638e-09	85.7364	200.358	6.05705	6	32525698	Intergenic
rs113506673	0.0310553	0	0.00118184	0.000268568	18.805	26.6332	3.64387	6	32525727	Intergenic
rs71536549	0.128042	0	0.135689	0.135689	-14.2362	91.0392	-1.49204	6	32525732	Intergenic
rs76069911	0.314686	0	0.0021487	3.35666e-09	79.9218	182.682	5.91313	6	32525747	Intergenic
rs75224167	0.241096	0	1.41499e-11	1.07516e-12	94.4674	176.011	7.12053	6	32525748	Intergenic
rs60255287	0.241863	0	3.72613e-12	2.11585e-13	97.546	176.554	7.34126	6	32525754	Intergenic
rs76599963	0.138245	0	0.0861457	0.0861457	-17.1622	100.015	-1.71609	6	32525764	Intergenic
rs78205167	0.241346	0	2.81313e-11	2.47426e-12	92.9046	175.909	7.00475	6	32525774	Intergenic
rs77527755	0.1382	0	0.112622	0.112622	-15.9629	101.235	-1.58652	6	32525779	Intergenic
rs140542936	0.386883	0	0.012678	2.09382e-07	77.7577	224.397	5.19081	6	32525780	Intergenic
rs57583084	0.241194	0	1.8179e-11	1.46757e-12	93.9684	176.28	7.07752	6	32525850	Intergenic
rs59057355	0.143842	0	0.0921763	0.0921763	-17.424	107.053	-1.68403	6	32525861	Intergenic
rs142914322	0.00033028	0	0.746346	0.746346	-0.159426	0.242925	-0.323461	6	32525908	Intergenic
rs146123957	0.385446	0	0.0154886	4.65324e-07	75.2362	222.832	5.04009	6	32525913	Intergenic
rs114281696	0.0794815	0	0.72627	0.72627	-2.12097	36.7035	-0.350091	6	32525925	Intergenic
rs111353892	0.380385	0	0.0144449	4.06337e-07	75.1426	220.013	5.06596	6	32525928	Intergenic
rs112485799	0.00310642	0	0.848195	0.848195	-0.25097	1.71893	-0.191422	6	32525931	Intergenic
rs112276558	0.0288147	0	0.00555269	0.00232804	14.8165	23.6789	3.04484	6	32525983	Intergenic
rs116257958	0.267036	0	0.164247	0.164247	-17.0822	150.826	-1.39093	6	32525985	Intergenic
rs150543195	0.260627	0	0.276883	0.0452718	-23.8656	142.09	-2.00212	6	32526028	Intergenic
rs114590821	0.389927	0	0.0261153	3.33144e-06	69.8582	225.771	4.64925	6	32526035	Intergenic
rs57586748	0.239328	0	1.86372e-11	1.45191e-12	93.2481	173.514	7.07901	6	32526068	Intergenic
rs115428373	0.387267	0	0.0261774	3.60986e-06	69.4182	224.535	4.63267	6	32526116	Intergenic
rs57260669	0.144136	0	0.149521	0.0436517	-20.9858	108.208	-2.01742	6	32526120	Intergenic
rs139447342	0.394382	0	0.0280464	4.1138e-06	69.706	229.075	4.60555	6	32526123	Intergenic
rs57817449	0.140583	0	0.0685903	0.0685903	-18.5214	103.437	-1.82111	6	32526144	Intergenic
rs144216022	0.384125	0	0.0177687	8.56497e-07	73.4778	222.855	4.92203	6	32526173	Intergenic
rs147419886	0.385616	0	0.0216899	1.8059e-06	71.4075	223.728	4.77401	6	32526174	Intergenic
rs139767925	0.38608	0	0.0243512	2.79387e-06	70.1011	223.848	4.68542	6	32526179	Intergenic
rs145320229	0.385437	0	0.0172301	7.36224e-07	74.0553	223.681	4.95156	6	32526180	Intergenic
rs144997375	0.350053	0	0.0459127	3.65e-05	-56.455	186.983	-4.12859	6	32526182	Intergenic
rs28497975	0.0286451	0	0.000572428	8.93089e-05	19.0074	23.5359	3.91794	6	32526197	Intergenic
rs151280495	0.246621	0	0.0935045	0.0935045	-19.8661	140.3	-1.67719	6	32526226	Intergenic
rs145643803	0.00817667	0	0.151916	0.151916	3.25886	5.17325	1.4328	6	32526241	Intergenic
rs58453998	0.136308	0	0.0781162	0.0781162	-17.3827	97.3557	-1.76172	6	32526256	Intergenic
rs28679786	0.175227	0	6.25275e-05	2.266e-09	67.0298	125.747	5.97749	6	32526272	Intergenic
rs143925630	0.335413	0	0.00660482	6.97589e-08	74.5936	191.398	5.39179	6	32526275	Intergenic
rs114133813	0.308268	0	0.00631629	1.43247e-07	69.6667	175.351	5.26104	6	32526300	Intergenic
rs78274956	0.404049	0	0.0654383	1.46885e-05	-58.1572	180.122	-4.33331	6	32526351	Intergenic
rs28559730	0.365745	0	0.915421	0.915421	-1.30487	150.959	-0.106203	6	32526366	Intergenic
rs71536550	0.103744	0	0.132223	0.132223	-12.3102	66.8704	-1.50539	6	32526372	Intergenic
rs116311595	0.0319212	0	0.011989	0.00393381	-11.6356	16.2841	-2.88342	6	32526386	Intergenic
rs28534491	0.159891	0	6.94035e-05	4.35438e-09	61.4411	109.552	5.87014	6	32526396	Intergenic
rs78553485	0.43481	0	0.0676225	1.39242e-05	61.9389	203.206	4.34505	6	32526407	Intergenic
rs111754742	0.311196	0	0.0348099	2.67008e-06	-52.0005	122.688	-4.69469	6	32526410	Intergenic
rs67612510	0.483486	0	0.154315	0.000122566	52.4433	186.425	3.84094	6	32526436	Intergenic
rs72492335	0.495849	0	0.0573867	1.44082e-07	-71.4633	184.586	-5.25997	6	32526460	Intergenic
rs68176300	0.2063	0	2.91207e-11	1.47453e-12	84.5757	142.827	7.07686	6	32526490	Intergenic
rs67407114	0.410476	0	0.2066	0.00278374	-40.4447	182.889	-2.99066	6	32526500	Intergenic
rs35083819	0.185609	0	1.01212e-10	5.04656e-12	76.5305	122.867	6.90426	6	32526526	Intergenic
rs73726819	0.389731	0	0.164808	0.00146874	-42.5564	179.003	-3.18079	6	32526540	Intergenic
rs116218325	0.313499	0	0.00576804	7.57163e-08	71.3371	176.012	5.37705	6	32526611	Intergenic
rs114301388	0.31224	0	0.0109299	6.61041e-07	65.4206	173.095	4.97247	6	32526612	Intergenic
rs77858388	0.310562	0	0.0162052	3.09892e-06	61.6283	174.588	4.66415	6	32526619	Intergenic
rs34195497	0.189733	0	6.39449e-05	6.48066e-10	70.5233	130.296	6.17827	6	32526670	Intergenic
rs72845730	0.308268	0	0.0116575	9.49055e-07	64.1383	171.199	4.90192	6	32526731	Intergenic
rs28580777	0.0263242	0	0.000954356	0.000195533	17.0011	20.8336	3.72472	6	32526738	Intergenic
rs73726821	0.368414	0	0.0239474	2.31231e-06	66.978	201.021	4.72402	6	32526767	Intergenic
rs115871229	0.369718	0	0.0513256	4.23529e-05	57.936	200.238	4.09425	6	32526768	Intergenic
rs116632697	0.343233	0	0.0141459	9.27639e-07	68.7778	196.504	4.9064	6	32526773	Intergenic
rs112628998	0.108162	0	0.0846205	0.0209804	-19.8343	73.8307	-2.30834	6	32526775	Intergenic
rs114976927	0.345161	0	0.0747087	0.00024217	-49.7641	183.825	-3.6704	6	32526776	Intergenic
rs115907081	0.270098	0	0.148936	0.148936	-17.5516	147.883	-1.4433	6	32526778	Intergenic
rs28570128	0.0263153	0	0.000214885	1.82573e-05	19.3635	20.4185	4.2852	6	32526797	Intergenic
rs115009756	0.348678	0	0.0173768	1.69547e-06	67.5937	199.407	4.7867	6	32526800	Intergenic
rs115789421	0.353266	0	0.0331407	1.63611e-05	61.2288	201.862	4.30952	6	32526805	Intergenic
rs116229360	0.349062	0	0.00978048	1.94859e-07	73.4749	199.331	5.20418	6	32526811	Intergenic
rs28657910	0.214477	0	1.03671e-10	8.05468e-12	83.5024	149.14	6.83757	6	32526822	Intergenic
rs115024757	0.350169	0	0.0142852	7.60928e-07	69.8521	199.528	4.94513	6	32526836	Intergenic
rs28577289	0.117562	0	0.0771149	0.0771149	-15.7448	79.3357	-1.76768	6	32526838	Intergenic
rs28483671	0.221315	0	5.48432e-11	4.07494e-12	86.4086	155.266	6.93456	6	32526854	Intergenic
rs116439113	0.302198	0	0.10498	0.00207303	40.7491	175.088	3.07957	6	32526876	Intergenic
rs28779783	0.111412	0	0.0882691	0.0882691	-14.3787	71.1528	-1.7046	6	32526880	Intergenic
rs114944990	0.338225	0	0.016538	1.79498e-06	66.2894	192.708	4.77523	6	32526885	Intergenic
rs28592002	0.118276	0	0.107463	0.027923	-19.7604	80.7965	-2.19837	6	32526891	Intergenic
rs111343599	0.0264938	0	0.00023237	2.12324e-05	19.3609	20.7378	4.25152	6	32526910	Intergenic
rs115201985	0.464678	0	0.120703	3.40516e-05	54.995	176.075	4.14453	6	32526918	Intergenic
rs112483249	0.33594	0	0.0147793	1.23468e-06	66.9978	190.827	4.84999	6	32526924	Intergenic
rs28374500	0.206434	0	2.35992e-12	6.19578e-14	89.6366	142.692	7.50388	6	32526944	Intergenic
rs67062152	0.301314	0	0.0209586	8.54291e-06	57.5467	167.15	4.45111	6	32527025	Intergenic
rs35685568	0.108484	0	0.0858924	0.0858924	-14.5855	72.1209	-1.71748	6	32527031	Intergenic
rs116312062	0.0267081	0	0.0282528	0.0155532	-9.7892	16.3734	-2.41923	6	32527045	Intergenic
rs28530648	0.106493	0	0.0822437	0.0822437	-14.6003	70.5855	-1.73781	6	32527079	Intergenic
rs79140398	0.254914	0	0.0975694	0.00210728	-35.4533	132.958	-3.07468	6	32527093	Intergenic
rs72492336	0.300796	0	0.0319868	3.57848e-05	53.3685	166.729	4.13314	6	32527112	Intergenic
rs111787271	0.0254494	0	0.00115399	0.000256656	16.127	19.463	3.65552	6	32527123	Intergenic
rs115493349	0.247996	0	0.0385746	0.000268386	-44.0746	146.288	-3.64405	6	32527153	Intergenic
rs80247743	0.286505	0	0.19503	0.0155518	-31.0898	165.147	-2.41927	6	32527206	Intergenic
rs28490365	0.218289	0	5.01218e-10	6.07518e-11	81.2346	154.198	6.54188	6	32527221	Intergenic
rs28708891	0.218521	0	7.74597e-11	5.9468e-12	85.008	152.625	6.88092	6	32527235	Intergenic
rs112066893	0.0266992	0	0.000526399	7.69425e-05	18.0773	20.9051	3.95373	6	32527250	Intergenic
rs79485855	0.355284	0	0.0139764	5.63116e-07	70.905	200.823	5.00346	6	32527253	Intergenic
rs115703689	0.250495	0	0.0272193	9.25071e-05	-47.4147	147.094	-3.90945	6	32527268	Intergenic
rs73726822	0.341037	0	0.0202798	3.28239e-06	64.5988	192.802	4.65231	6	32527272	Intergenic
rs28463664	0.123043	0	0.0556609	0.0556609	-17.5798	84.3894	-1.91368	6	32527295	Intergenic
rs28624072	0.157508	0	0.000177015	3.13005e-08	56.9954	106.072	5.534	6	32527296	Intergenic
rs115091114	0.341358	0	0.0239	5.68401e-06	62.8723	191.967	4.53782	6	32527297	Intergenic
rs72845733	0.339805	0	0.0186802	2.61193e-06	65.2856	193.014	4.69919	6	32527305	Intergenic
rs28587127	0.327335	0	0.159904	0.00104891	-36.0121	120.76	-3.27707	6	32527381	Intergenic
rs116659316	0.395783	0	0.0345173	9.40243e-07	65.5756	178.825	4.90375	6	32527386	Intergenic
rs112555780	0.0251013	0	0.000363304	4.05138e-05	17.4401	18.054	4.10453	6	32527388	Intergenic
rs28398322	0.114607	0	0.13197	0.13197	-13.3081	78.0487	-1.50638	6	32527406	Intergenic
rs72492338	0.248773	0	0.0410065	0.000194138	-42.9935	133.106	-3.72653	6	32527408	Intergenic
rs112234874	0.317051	0	0.0135486	1.27054e-06	64.351	176.46	4.84431	6	32527439	Intergenic
rs116551340	0.216575	0	0.0756323	0.00210812	-33.3405	117.592	-3.07456	6	32527461	Intergenic
rs72492339	0.374842	0	0.0153888	3.0414e-07	72.9165	202.752	5.12086	6	32527472	Intergenic
rs79350467	0.371396	0	0.108816	0.000117976	-46.3242	144.753	-3.85029	6	32527476	Intergenic
rs114020553	0.391945	0	0.0417157	9.99243e-06	63.6053	207.331	4.41734	6	32527480	Intergenic
rs71536551	0.153455	0	0.0498124	0.0498124	-21.1311	116.048	-1.96157	6	32527532	Intergenic
rs28824019	0.152197	0	0.147154	0.0400261	-22.0224	115.013	-2.05348	6	32527685	Intergenic
rs71536552	0.490761	0	0.0413706	5.87855e-08	-76.4045	198.539	-5.42246	6	32527775	Intergenic
rs28646006	0.469971	0	0.122217	6.14199e-05	55.6735	193.017	4.00729	6	32527793	Intergenic
rs28846812	0.48254	0	0.0530472	5.74823e-07	71.5912	205.054	4.99949	6	32527845	Intergenic
rs150088970	0.0157642	0	0.538764	0.538764	-1.88213	9.37556	-0.614683	6	32527850	Intergenic
rs68144909	0.170094	0	0.138287	0.0274736	-24.0791	119.282	-2.20472	6	32527939	Intergenic
rs28819133	0.401193	0	0.0999855	0.000123742	51.6515	181.06	3.83859	6	32527988	Intergenic
rs28793944	0.460295	0	0.0320675	1.10329e-07	76.2703	206.402	5.30883	6	32528004	Intergenic
rs28879813	0.180887	0	0.722728	0.722728	-4.05657	130.711	-0.354816	6	32528099	Intergenic
rs149321690	0.0272347	0	0.000214627	1.83639e-05	19.7993	21.3609	4.28391	6	32528163	Intergenic
rs146281128	0.0486673	0	9.19424e-05	2.49478e-06	27.2296	33.4432	4.70856	6	32528207	Intergenic
rs113508557	0.0274668	0	0.00142054	0.000346409	16.6448	21.6427	3.57787	6	32528256	Intergenic
rs66777350	0.163935	0	0.125297	0.0259618	-24.4957	121.011	-2.22678	6	32528293	Intergenic
rs71536553	0.16365	0	0.0776778	0.0103443	-28.1373	120.419	-2.5641	6	32528297	Intergenic
rs67792106	0.164328	0	0.0901757	0.0137521	-27.1232	121.203	-2.46367	6	32528323	Intergenic
rs71536554	0.0217717	0	0.86591	0.86591	0.643077	14.5041	0.168856	6	32528371	Intergenic
rs71536555	0.0104529	0	0.0392864	0.034819	5.82602	7.62063	2.11046	6	32528408	Intergenic
rs72845743	0.12847	0	0.0507243	0.00759488	-26.0493	95.2158	-2.66957	6	32528414	Intergenic
rs67751797	0.150331	0	0.06836	0.06836	-19.4058	113.362	-1.82263	6	32528429	Intergenic
rs71536556	0.0104886	0	0.132338	0.132338	4.08204	7.35723	1.50495	6	32528431	Intergenic
rs66491634	0.444147	0	0.0656257	6.38112e-06	63.3312	196.896	4.51335	6	32528457	Intergenic
rs68110554	0.425357	0	0.0804745	3.69337e-05	58.0448	197.923	4.12587	6	32528475	Intergenic
rs66502252	0.422107	0	0.0745854	2.71335e-05	58.7951	196.315	4.19628	6	32528521	Intergenic
rs28796313	0.42159	0	0.101909	0.000122262	53.8948	196.826	3.84154	6	32528538	Intergenic
rs28835301	0.196222	0	0.647635	0.647635	-5.36867	137.977	-0.45705	6	32528570	Intergenic
rs28849693	0.181833	0	0.527798	0.527798	-7.24918	131.829	-0.63137	6	32528809	Intergenic
rs28858746	0.180369	0	0.887383	0.887383	-1.61839	130.6	-0.141616	6	32528896	Intergenic
rs28821528	0.182761	0	0.764968	0.764968	-3.4234	131.123	-0.298963	6	32528913	Intergenic
rs71536557	0.336654	0	0.0683269	0.000170717	-49.6238	174.292	-3.75882	6	32528926	Intergenic
rs28832872	0.485985	0	0.0230513	2.83101e-09	84.5348	202.459	5.94111	6	32529015	Intergenic
rs71536558	0.016157	0	0.206708	0.206708	4.10907	10.5903	1.26267	6	32529031	Intergenic
rs28848198	0.164988	0	0.0414408	0.0024333	-32.1574	112.523	-3.03152	6	32529106	Intergenic
rs71536559	0.0215396	0	0.426476	0.426476	2.91121	13.4015	0.795237	6	32529147	Intergenic
rs71536560	0.390383	0	0.140799	0.00118149	-45.6366	197.993	-3.24331	6	32529163	Intergenic
rs113474692	0.487789	0	0.0224895	2.46169e-09	85.2044	204.104	5.96398	6	32529177	Intergenic
rs71536561	0.459902	0	0.0179974	5.24666e-09	84.1592	207.732	5.83915	6	32529179	Intergenic
rs28809558	0.450529	0	0.0169507	7.13856e-09	83.5187	208.241	5.78763	6	32529190	Intergenic
rs71536562	0.496635	0	0.0439578	6.86679e-08	76.2681	199.878	5.39462	6	32529207	Intergenic
rs67345629	0.499741	0	0.0320136	7.0988e-09	81.5832	198.637	5.78857	6	32529268	Intergenic
rs72845744	0.088774	0	0.0477154	0.00791199	-18.65	49.3133	-2.6558	6	32529342	Intergenic
rs57172910	0.408396	0	0.287056	0.0150475	-34.1994	197.872	-2.43123	6	32529365	Intergenic
rs78953426	0.449699	0	0.0196476	1.65176e-08	81.4814	208.347	5.64501	6	32529417	Intergenic
rs80024579	0.150795	0	0.136633	0.0355117	-22.467	114.19	-2.10247	6	32529418	Intergenic
rs71536563	0.0215486	0	0.671428	0.671428	-1.60251	14.272	-0.424189	6	32529468	Intergenic
rs77724699	0.350811	0	0.079155	0.000209984	-49.4534	178	-3.70669	6	32529470	Intergenic
rs35453338	0.130452	0	0.0565849	0.00929267	-25.853	98.789	-2.6011	6	32529617	Intergenic
rs68115965	0.165738	0	0.107949	0.0182858	-25.732	118.906	-2.35978	6	32529669	Intergenic
rs60986879	0.440746	0	0.108	8.44325e-05	54.8921	194.945	3.93146	6	32529685	Intergenic
rs78506734	0.164614	0	0.113979	0.0214311	-25.3196	121.156	-2.3003	6	32529695	Intergenic
rs75364295	0.49044	0	0.0409383	4.36426e-08	-76.4228	194.809	-5.47544	6	32529696	Intergenic
rs75094512	0.442665	0	0.0207881	3.77078e-08	79.7568	210.189	5.50126	6	32529708	Intergenic
rs75184770	0.448369	0	0.0342127	3.27378e-07	73.7858	208.747	5.10696	6	32529709	Intergenic
rs35153343	0.127274	0	0.0376459	0.00468954	-27.6042	95.3035	-2.82762	6	32529754	Intergenic
rs34067190	0.143717	0	0.0242797	0.0015111	-32.53	105.136	-3.17254	6	32529806	Intergenic
rs71536564	0.479344	0	0.0271147	1.09748e-08	81.2305	202.03	5.71493	6	32529818	Intergenic
rs34726458	0.0102923	0	0.058001	0.058001	4.98173	6.906	1.89569	6	32529887	Intergenic
rs115113644	0.427785	0	0.094939	8.3678e-05	-55.7948	201.189	-3.93361	6	32529918	Intergenic
rs34231699	0.113117	0	0.0462788	0.00801277	-24.167	83.0717	-2.65153	6	32529950	Intergenic
rs72845745	0.449369	0	0.133492	0.00024233	-52.2482	202.654	-3.67023	6	32529961	Intergenic
rs79758486	0.447593	0	0.115129	0.000123096	-54.6856	202.82	-3.83988	6	32529976	Intergenic
rs114338382	0.445763	0	0.13242	0.000260231	-52.054	203.167	-3.65198	6	32529981	Intergenic
rs112720311	0.444629	0	0.108454	9.83909e-05	-55.3958	202.323	-3.89453	6	32529995	Intergenic
rs115946871	0.444486	0	0.0980483	5.92762e-05	-57.0707	201.981	-4.01567	6	32530011	Intergenic
rs35556584	0.133746	0	0.066233	0.066233	-18.191	98.0773	-1.83684	6	32530017	Intergenic
rs35175534	0.00904254	0	0.50221	0.50221	1.68525	6.30761	0.671016	6	32530029	Intergenic
rs115127109	0.442406	0	0.0782144	2.11005e-05	-60.533	202.587	-4.25292	6	32530038	Intergenic
rs34812354	0.403397	0	0.0202251	1.28755e-07	73.7631	195.124	5.28061	6	32530046	Intergenic
rs72845747	0.447173	0	0.0849064	2.80015e-05	-59.7725	203.589	-4.18914	6	32530054	Intergenic
rs72845749	0.446718	0	0.142666	0.000356614	-50.7886	202.363	-3.57027	6	32530081	Intergenic
rs72845750	0.442487	0	0.124133	0.00018547	-52.7886	199.432	-3.73803	6	32530093	Intergenic
rs34322913	0.132523	0	0.0562145	0.0562145	-18.7121	96.0427	-1.90937	6	32530139	Intergenic
rs80142174	0.44462	0	0.215417	0.00244955	-42.6828	198.501	-3.0295	6	32530144	Intergenic
rs76454806	0.437943	0	0.0918443	4.7626e-05	-57.3682	198.975	-4.06698	6	32530145	Intergenic
rs115469967	0.44204	0	0.148994	0.000456457	-49.5011	199.449	-3.50509	6	32530190	Intergenic
rs35464393	0.408985	0	0.0204143	9.39794e-08	74.4553	194.551	5.338	6	32530198	Intergenic
rs116594477	0.436059	0	0.0973825	6.12498e-05	-56.1451	196.237	-4.00794	6	32530200	Intergenic
rs72845752	0.440273	0	0.113584	0.000126115	-54.0855	199.01	-3.83392	6	32530285	Intergenic
rs72845754	0.449369	0	0.131249	0.000215471	-52.5273	201.526	-3.70015	6	32530286	Intergenic
rs111430173	0.446093	0	0.126611	0.000184647	-52.7978	199.382	-3.73915	6	32530321	Intergenic
rs36023847	0.126765	0	0.123763	0.123763	-14.5864	89.8096	-1.53917	6	32530337	Intergenic
rs72845755	0.439853	0	0.141116	0.000358563	-50.2469	198.228	-3.56884	6	32530385	Intergenic
rs35772438	0.424785	0	0.0243373	9.5095e-08	74.6146	195.542	5.33586	6	32530407	Intergenic
rs115185157	0.42541	0	0.128383	0.000341969	-50.5227	199.024	-3.58124	6	32530435	Intergenic
rs115688941	0.429382	0	0.119252	0.000239622	-52.2375	202.255	-3.6731	6	32530439	Intergenic
rs116099536	0.43165	0	0.11828	0.000220447	-52.6159	202.842	-3.69435	6	32530443	Intergenic
rs67240795	0.409825	0	0.0207769	1.2502e-07	74.5156	198.719	5.286	6	32530458	Intergenic
rs115065497	0.435408	0	0.0983836	7.46106e-05	-55.9967	199.847	-3.96108	6	32530466	Intergenic
rs140115217	0.0132916	0	0.0357209	0.0276256	6.15149	7.80018	2.20256	6	32530477	Intergenic
rs116022733	0.432114	0	0.0720727	2.05948e-05	-60.6384	202.775	-4.25834	6	32530497	Intergenic
rs116324500	0.436524	0	0.11906	0.000196393	-52.9835	202.466	-3.72361	6	32530503	Intergenic
rs34763034	0.117749	0	0.0337823	0.00431674	-26.4499	85.8871	-2.85404	6	32530514	Intergenic
rs67979569	0.409923	0	0.0217596	1.24157e-07	73.8343	195.009	5.28727	6	32530540	Intergenic
rs72845756	0.428561	0	0.0929326	6.34828e-05	-56.1104	196.825	-3.99948	6	32530545	Intergenic
rs66508957	0.13562	0	0.102405	0.0229066	-22.4967	97.7869	-2.27499	6	32530559	Intergenic
rs72845757	0.439648	0	0.0922131	4.74617e-05	-57.5104	199.883	-4.06779	6	32530563	Intergenic
rs66955114	0.132898	0	0.140565	0.0413393	-20.0196	96.2948	-2.04011	6	32530572	Intergenic
rs76564265	0.411887	0	0.0248677	2.00095e-07	72.44	194.122	5.19925	6	32530582	Intergenic
rs35021449	0.00882831	0	0.0571603	0.0571603	4.68457	6.06569	1.90208	6	32530583	Intergenic
rs34619889	0.114072	0	0.0766328	0.0181263	-21.5593	83.2398	-2.36303	6	32530591	Intergenic
rs112715773	0.437675	0	0.127703	0.000242574	-51.82	199.374	-3.66998	6	32530608	Intergenic
rs66496668	0.129318	0	0.0647236	0.0647236	-17.9434	94.3621	-1.84716	6	32530611	Intergenic
rs112236587	0.435033	0	0.0894343	4.75056e-05	-57.5025	199.85	-4.06757	6	32530615	Intergenic
rs112302151	0.438398	0	0.134631	0.000324021	-51.0083	201.285	-3.5953	6	32530628	Intergenic
rs35099826	0.112938	0	0.041881	0.00667918	-24.5771	82.1	-2.71243	6	32530648	Intergenic
rs35988565	0.116732	0	0.0759697	0.0176511	-22.0591	86.4234	-2.37286	6	32530652	Intergenic
rs71536565	0.129149	0	0.128287	0.0360177	-20.1701	92.5406	-2.09673	6	32530657	Intergenic
rs34496504	0.114429	0	0.087188	0.0218802	-20.779	82.1588	-2.29244	6	32530664	Intergenic
rs35291654	0.00895328	0	0.298674	0.298674	2.66997	6.60003	1.03928	6	32530678	Intergenic
rs149581890	0.435774	0	0.105882	0.000116638	-54.8985	203.003	-3.85309	6	32530684	Intergenic
rs148573031	0.390106	0	0.0513852	1.02436e-05	-59.9048	184.356	-4.41197	6	32530691	Intergenic
rs138610930	0.417582	0	0.0979333	0.000134434	-54.2304	201.73	-3.81819	6	32530708	Intergenic
rs116006666	0.419063	0	0.0813182	5.84145e-05	-57.329	203.463	-4.01913	6	32530709	Intergenic
rs115567802	0.423527	0	0.125413	0.000386251	-50.8851	205.54	-3.5493	6	32530713	Intergenic
rs114602651	0.420768	0	0.0744732	3.70644e-05	-58.8628	203.62	-4.12506	6	32530714	Intergenic
rs35834477	0.00912288	0	0.0724518	0.0724518	4.5675	6.46568	1.79627	6	32530725	Intergenic
rs115126913	0.416162	0	0.0814352	6.31584e-05	-56.9665	202.754	-4.00069	6	32530740	Intergenic
rs66874970	0.423741	0	0.0172182	3.70707e-08	79.1823	206.946	5.50427	6	32530748	Intergenic
rs144749446	0.415886	0	0.0755074	4.99643e-05	-58.1552	205.601	-4.05579	6	32530754	Intergenic
rs67454457	0.430927	0	0.0209184	6.32307e-08	77.8316	207.019	5.40942	6	32530767	Intergenic
rs35165125	0.0101584	0	0.0493611	0.0450254	5.41943	7.31022	2.00442	6	32530772	Intergenic
rs115774308	0.409557	0	0.0520649	1.288e-05	-62.839	207.52	-4.36213	6	32530778	Intergenic
rs66856574	0.145056	0	0.0836473	0.0836473	-17.95	107.667	-1.7299	6	32530815	Intergenic
rs111769716	0.403014	0	0.0864309	0.000136397	-54.7012	205.633	-3.81461	6	32530819	Intergenic
rs76666064	0.4013	0	0.0594132	3.06994e-05	-59.9835	207.092	-4.16822	6	32530841	Intergenic
rs147315656	0.40795	0	0.101191	0.000235776	-52.825	206.365	-3.67723	6	32530869	Intergenic
rs67455807	0.427561	0	0.0105772	3.28665e-09	85.7155	209.882	5.9166	6	32530881	Intergenic
rs144974374	0.403228	0	0.0916442	0.000174215	-53.8414	205.733	-3.75374	6	32530891	Intergenic
rs67387464	0.42807	0	0.0166567	2.75941e-08	80.322	208.995	5.55605	6	32530892	Intergenic
rs151297998	0.404594	0	0.0527447	1.52866e-05	-61.988	205.466	-4.32452	6	32530904	Intergenic
rs67801561	0.144466	0	0.113675	0.0261828	-22.9909	106.915	-2.22349	6	32530919	Intergenic
rs75503609	0.403121	0	0.0758613	7.32689e-05	-56.5958	203.7	-3.96541	6	32530929	Intergenic
rs140569663	0.406307	0	0.0683678	4.27653e-05	-58.4906	204.314	-4.09201	6	32530944	Intergenic
rs149685121	0.40446	0	0.0922047	0.000159099	-53.8082	203.019	-3.77642	6	32530946	Intergenic
rs145520715	0.412681	0	0.0444312	5.22482e-06	-65.3673	205.892	-4.55555	6	32530952	Intergenic
rs148812784	0.414145	0	0.0644307	2.43773e-05	-60.2492	203.788	-4.22049	6	32530954	Intergenic
rs145245177	0.412984	0	0.0654343	2.74481e-05	-59.8935	203.972	-4.19367	6	32530955	Intergenic
rs66694205	0.139896	0	0.141673	0.0406237	-20.8731	103.942	-2.04735	6	32530993	Intergenic
rs111843909	0.419947	0	0.0788979	4.81726e-05	-57.87	202.736	-4.06432	6	32531043	Intergenic
rs115407919	0.416368	0	0.0797672	5.59116e-05	-57.2868	202.126	-4.02943	6	32531056	Intergenic
rs115278245	0.423071	0	0.0884069	7.82875e-05	-56.5057	204.683	-3.94958	6	32531057	Intergenic
rs141103484	0.410074	0	0.0865589	0.000104525	-55.3981	203.874	-3.87984	6	32531074	Intergenic
rs144915763	0.413565	0	0.0709731	3.69702e-05	-58.7329	202.665	-4.12564	6	32531076	Intergenic
rs111948873	0.415752	0	0.0713976	3.29881e-05	-58.8466	200.896	-4.15179	6	32531081	Intergenic
rs113209820	0.421179	0	0.0453739	3.78534e-06	-66.1218	204.585	-4.62283	6	32531088	Intergenic
rs111342306	0.417546	0	0.0721222	3.69363e-05	-59.0015	204.502	-4.12585	6	32531091	Intergenic
rs71536567	0.00992627	0	0.0569776	0.0569776	5.08925	7.14843	1.90348	6	32531108	Intergenic
rs73726834	0.427071	0	0.0691359	2.15093e-05	-60.7297	204.318	-4.24862	6	32531111	Intergenic
rs75896850	0.00990841	0	0.550921	0.550921	1.58314	7.04682	0.596381	6	32531116	Intergenic
rs78486406	0.139271	0	0.140551	0.0399893	-20.8308	102.866	-2.05386	6	32531117	Intergenic
rs113367712	0.118571	0	0.0509234	0.00883014	-24.5577	87.9527	-2.61856	6	32531127	Intergenic
rs112310670	0.420938	0	0.0843832	6.58369e-05	-56.9761	203.824	-3.99085	6	32531136	Intergenic
rs112649230	0.417126	0	0.0888543	8.75981e-05	-55.7035	201.658	-3.9226	6	32531140	Intergenic
rs71536568	0.437488	0	0.128187	0.000270276	-51.8005	202.27	-3.64224	6	32531151	Intergenic
rs72845758	0.411806	0	0.0595935	1.78096e-05	-61.0596	202.511	-4.29072	6	32531178	Intergenic
rs72845759	0.417064	0	0.11709	0.000342625	-51.4043	206.088	-3.58074	6	32531182	Intergenic
rs67191615	0.140432	0	0.0937546	0.0196828	-23.9257	105.232	-2.33234	6	32531204	Intergenic
rs138225374	0.419358	0	0.0858171	8.66877e-05	-56.661	208.384	-3.92512	6	32531213	Intergenic
rs143789692	0.411779	0	0.0746025	5.10239e-05	-57.8197	203.728	-4.05089	6	32531215	Intergenic
rs147244936	0.412369	0	0.081051	8.00217e-05	-56.7269	206.838	-3.94433	6	32531218	Intergenic
rs140756437	0.416002	0	0.064465	2.65728e-05	-60.5767	207.923	-4.20101	6	32531220	Intergenic
rs143300456	0.412502	0	0.0593096	1.56811e-05	-61.1524	200.485	-4.3189	6	32531226	Intergenic
rs75454565	0.387285	0	0.0784833	8.96323e-05	-53.9389	189.619	-3.91707	6	32531245	Intergenic
rs67283303	0.421831	0	0.116216	0.000269666	-51.937	203.272	-3.64282	6	32531253	Intergenic
rs113528380	0.117517	0	0.0589034	0.0116127	-23.6671	87.9459	-2.5237	6	32531287	Intergenic
rs66869156	0.410797	0	0.0233176	2.23955e-07	73.3015	200.381	5.17827	6	32531295	Intergenic
rs112083186	0.433703	0	0.115737	0.00019039	-53.1995	203.265	-3.73144	6	32531320	Intergenic
rs71536569	0.00941746	0	0.313877	0.313877	2.57622	6.54339	1.00712	6	32531329	Intergenic
rs67829983	0.4136	0	0.0202961	9.60077e-08	75.3957	199.787	5.33412	6	32531335	Intergenic
rs113204386	0.429427	0	0.0711901	2.26803e-05	-60.558	204.307	-4.23673	6	32531339	Intergenic
rs111865406	0.430686	0	0.074772	2.58315e-05	-59.9081	202.741	-4.20741	6	32531348	Intergenic
rs72845764	0.119222	0	0.0449267	0.00723776	-25.4185	89.5744	-2.6857	6	32531351	Intergenic
rs72845765	0.117267	0	0.0402847	0.00596328	-25.534	86.2259	-2.74979	6	32531362	Intergenic
rs72845768	0.436524	0	0.127042	0.000263522	-51.8555	201.977	-3.64875	6	32531377	Intergenic
rs72492340	0.434792	0	0.117593	0.000180979	-52.9669	200.122	-3.74419	6	32531385	Intergenic
rs67705542	0.132121	0	0.137876	0.0408579	-20.1361	96.9568	-2.04497	6	32531397	Intergenic
rs113504992	0.441032	0	0.0995344	6.99589e-05	-56.441	201.467	-3.97643	6	32531418	Intergenic
rs71536570	0.404603	0	0.0334937	1.47011e-06	67.8025	198.268	4.81526	6	32531422	Intergenic
rs113811724	0.404156	0	0.023103	2.75164e-07	72.3857	198.348	5.13971	6	32531442	Intergenic
rs112792245	0.132425	0	0.0882476	0.0183507	-23.0957	95.8967	-2.35846	6	32531475	Intergenic
rs143321288	0.405709	0	0.107645	0.000203768	-51.2134	190.114	-3.7143	6	32531487	Intergenic
rs144064534	0.000696267	0	0.895666	0.895666	-0.0646397	0.242964	-0.131138	6	32531488	Intergenic
rs146417441	0.13246	0	0.127968	0.0356231	-20.6754	96.8213	-2.1012	6	32531495	Intergenic
rs140825818	0.00669487	0	0.125821	0.125821	-3.02142	3.89573	-1.53079	6	32531496	Intergenic
rs71536572	0.136201	0	0.0758257	0.0758257	-17.7826	100.318	-1.77544	6	32531525	Intergenic
rs138032536	0.139637	0	0.0493732	0.00618588	-27.8792	103.698	-2.73776	6	32531542	Intergenic
rs115603500	0.33902	0	0.109904	0.000821688	43.6305	170.094	3.34538	6	32531554	Intergenic
rs116100204	0.440853	0	0.012214	2.14495e-09	86.0302	206.522	5.98643	6	32531556	Intergenic
rs148866368	0.368736	0	0.0469716	1.76272e-05	-58.436	185.284	-4.293	6	32531582	Intergenic
rs143553568	0.139628	0	0.0401853	0.00398052	-28.8808	100.582	-2.8797	6	32531583	Intergenic
rs148046661	0.00942638	0	0.187481	0.187481	-3.23477	6.02298	-1.31807	6	32531586	Intergenic
rs143909790	0.0108725	0	0.282298	0.282298	-2.67133	6.17307	-1.07517	6	32531592	Intergenic
rs146621647	0.429552	0	0.0783494	3.38051e-05	-59.0613	202.912	-4.14619	6	32531602	Intergenic
rs139013960	0.440764	0	0.0720246	1.69341e-05	-61.73	205.907	-4.3019	6	32531606	Intergenic
rs111593355	0.120999	0	0.0474671	0.00764526	-25.3456	90.2916	-2.66735	6	32531626	Intergenic
rs72492341	0.432757	0	0.125404	0.000283596	-51.736	203.147	-3.62984	6	32531636	Intergenic
rs34969933	0.00895328	0	0.0790131	0.0790131	4.54721	6.70228	1.75644	6	32531657	Intergenic
rs113479659	0.063887	0	0.0590248	0.0590248	-11.4649	36.8749	-1.88801	6	32531661	Intergenic
rs77462153	0.330477	0	0.137736	0.002907	-40.0147	180.619	-2.9774	6	32531677	Intergenic
rs72492342	0.217816	0	1.10629e-11	5.28438e-13	89.3297	153.174	7.21778	6	32531678	Intergenic
rs71536574	0.00905147	0	0.158251	0.158251	3.63857	6.64999	1.41098	6	32531686	Intergenic
rs114633631	0.421991	0	0.073979	3.42864e-05	-59.0992	203.49	-4.14295	6	32531706	Intergenic
rs35020036	0.0090604	0	0.284872	0.284872	2.76403	6.67992	1.06944	6	32531707	Intergenic
rs146459439	0.405201	0	0.0734238	4.82064e-05	-57.1395	197.666	-4.06416	6	32531709	Intergenic
rs139796058	0.416805	0	0.107739	0.000220708	-52.6637	203.243	-3.69405	6	32531715	Intergenic
rs142067531	0.412547	0	0.075689	5.27257e-05	-57.6866	203.563	-4.0432	6	32531729	Intergenic
rs151210153	0.418492	0	0.0677513	2.79376e-05	-60.0697	205.567	-4.18966	6	32531734	Intergenic
rs140393060	0.414493	0	0.0920061	0.000115254	-54.9073	202.761	-3.85601	6	32531737	Intergenic
rs150387281	0.421295	0	0.0567615	1.20986e-05	-63.0499	207.612	-4.3758	6	32531744	Intergenic
rs35603463	0.414386	0	0.0236391	2.67035e-07	73.8423	205.96	5.14534	6	32531745	Intergenic
rs147611201	0.416751	0	0.116814	0.000339454	-51.4055	205.819	-3.58317	6	32531748	Intergenic
rs80011743	0.425223	0	0.123332	0.000318016	-51.2707	202.812	-3.60016	6	32531770	Intergenic
rs78107833	0.428767	0	0.108876	0.00016776	-53.7337	203.883	-3.76319	6	32531807	Intergenic
rs116673577	0.420349	0	0.118013	0.000327101	-51.6072	206.322	-3.59283	6	32531843	Intergenic
rs114418909	0.412851	0	0.073841	5.12025e-05	-58.1625	206.235	-4.05007	6	32531852	Intergenic
rs116479032	0.414127	0	0.0749674	5.1563e-05	-58.0674	205.727	-4.04843	6	32531853	Intergenic
rs115902311	0.410039	0	0.065045	3.38985e-05	-59.7406	207.669	-4.14556	6	32531870	Intergenic
rs114353189	0.411887	0	0.0768379	6.35872e-05	-57.4673	206.5	-3.99909	6	32531876	Intergenic
rs142198554	0.407816	0	0.101303	0.000245326	-52.8224	207.488	-3.66709	6	32531887	Intergenic
rs116709585	0.401657	0	0.0555869	2.09135e-05	-60.8832	204.746	-4.25491	6	32531888	Intergenic
rs35366052	0.42533	0	0.0122452	8.66131e-09	83.6969	211.504	5.75506	6	32531923	Intergenic
rs75019606	0.402371	0	0.0695256	5.78897e-05	-57.8757	207.143	-4.02125	6	32531924	Intergenic
rs35227294	0.129675	0	0.0361591	0.00443891	-28.4049	99.6719	-2.84516	6	32531948	Intergenic
rs35904912	0.149697	0	0.0947626	0.0947626	-17.9313	115.181	-1.67079	6	32531961	Intergenic
rs71536575	0.26642	0	6.6409e-05	6.24144e-12	92.3567	180.515	6.87403	6	32531971	Intergenic
rs112009323	0.391329	0	0.0579853	3.1424e-05	-58.9306	200.397	-4.16289	6	32532001	Intergenic
rs112562347	0.397006	0	0.0627775	4.34622e-05	-58.6715	205.958	-4.08826	6	32532004	Intergenic
rs112512219	0.352972	0	0.0682262	0.000135678	-51.8174	184.397	-3.81592	6	32532021	Intergenic
rs142162694	0.397381	0	0.0509698	1.4611e-05	-61.4279	200.844	-4.33447	6	32532071	Intergenic
rs34895655	0.0094978	0	0.0574889	0.0574889	4.75929	6.27728	1.89957	6	32532072	Intergenic
rs139868705	0.3919	0	0.0702209	6.73763e-05	-56.3238	199.732	-3.98537	6	32532075	Intergenic
rs149705942	0.390409	0	0.0281812	4.59833e-06	69.0306	226.94	4.58233	6	32532078	Intergenic
rs34909638	0.146707	0	0.121551	0.0301945	-22.9462	112.07	-2.16753	6	32532089	Intergenic
rs111774342	0.386285	0	0.0240822	2.68289e-06	70.2742	224.16	4.69371	6	32532112	Intergenic
rs114164335	0.393373	0	0.0566573	2.75131e-05	-59.5256	201.526	-4.19313	6	32532128	Intergenic
rs148412076	0.00756967	0	0.0506558	0.0506558	-4.12267	4.44977	-1.95438	6	32532129	Intergenic
rs114769669	0.384241	0	0.0234676	2.49159e-06	70.2347	222.475	4.70882	6	32532149	Intergenic
rs142670190	0.386919	0	0.0621245	4.5865e-05	-57.4074	198.39	-4.07576	6	32532172	Intergenic
rs142127023	0.383956	0	0.0515227	2.35681e-05	-59.5611	198.443	-4.22809	6	32532178	Intergenic
rs144412121	0.383063	0	0.0847463	0.000181059	-52.6032	197.394	-3.74408	6	32532179	Intergenic
rs115723334	0.404844	0	0.088448	0.000161866	-54.6677	210.034	-3.77212	6	32532227	Intergenic
rs147836306	0.0134969	0	0.00487676	0.00210546	8.5708	7.76909	3.07494	6	32532245	Intergenic
rs34105415	0.43689	0	0.02426	1.11186e-07	76.8812	209.832	5.30742	6	32532251	Intergenic
rs36054655	0.425973	0	0.014136	1.69566e-08	82.0985	211.854	5.64049	6	32532260	Intergenic
rs114452447	0.399229	0	0.0554146	2.47109e-05	-60.7067	207.195	-4.21742	6	32532262	Intergenic
rs78918008	0.398532	0	0.0597727	3.34417e-05	-59.5365	205.944	-4.14867	6	32532281	Intergenic
rs150437693	0.403719	0	0.0668736	4.57256e-05	-58.5706	206.439	-4.07646	6	32532317	Intergenic
rs138129967	0.407825	0	0.0601652	2.79869e-05	-60.6562	209.641	-4.18926	6	32532324	Intergenic
rs71536576	0.427597	0	0.0211078	8.80359e-08	77.2837	208.687	5.34983	6	32532346	Intergenic
rs71536577	0.423455	0	0.0154696	2.60319e-08	80.5265	209.294	5.56622	6	32532356	Intergenic
rs149143726	0.411967	0	0.0706959	4.9135e-05	-58.8062	209.825	-4.0597	6	32532359	Intergenic
rs72492343	0.427588	0	0.100503	0.000116845	-54.9023	203.078	-3.85265	6	32532385	Intergenic
rs66754072	0.422143	0	0.086818	6.36867e-05	-56.5709	200.145	-3.99872	6	32532402	Intergenic
rs112501266	0.424553	0	0.0493999	3.79385e-06	-65.1844	198.865	-4.62237	6	32532428	Intergenic
rs111749494	0.434238	0	0.0932779	6.94965e-05	-56.8467	204.211	-3.978	6	32532432	Intergenic
rs35115714	0.414797	0	0.0150648	2.25931e-08	79.1852	200.599	5.59087	6	32532460	Intergenic
rs111768548	0.123596	0	0.0489309	0.00806955	-25.7303	94.3359	-2.64915	6	32532490	Intergenic
rs72492344	0.420099	0	0.0720433	3.36467e-05	-59.3105	204.522	-4.14727	6	32532494	Intergenic
rs113369856	0.38151	0	0.0373953	1.55547e-05	64.0838	219.984	4.32068	6	32532508	Intergenic
rs114514534	0.377368	0	0.0193516	1.38003e-06	71.346	218.388	4.82787	6	32532532	Intergenic
rs72845781	0.119856	0	0.0420586	0.00637867	-25.8474	89.7959	-2.72765	6	32532544	Intergenic
rs114435848	0.3835	0	0.0660463	5.68379e-05	-56.0327	193.744	-4.02557	6	32532546	Intergenic
rs116640755	0.380679	0	0.0206481	1.66198e-06	71.1636	220.657	4.7907	6	32532556	Intergenic
rs116335331	0.391507	0	0.0748373	8.37437e-05	-55.3217	197.81	-3.93343	6	32532577	Intergenic
rs115623335	0.378787	0	0.0119299	2.03215e-07	76.9636	219.366	5.19637	6	32532578	Intergenic
rs67011649	0.397961	0	0.0708582	4.94236e-05	-56.7709	195.684	-4.05834	6	32532599	Intergenic
rs35747421	0.13704	0	0.13012	0.0355462	-21.1312	101.053	-2.10208	6	32532602	Intergenic
rs72492345	0.374056	0	0.0203818	1.73534e-06	70.1574	215.24	4.78203	6	32532615	Intergenic
rs115077617	0.39889	0	0.058693	2.17031e-05	-59.5552	196.678	-4.24661	6	32532645	Intergenic
rs34776348	0.138227	0	0.12805	0.0348537	-21.4676	103.509	-2.11005	6	32532668	Intergenic
rs35164601	0.00923	0	0.0283269	0.0244731	5.70869	6.43954	2.24962	6	32532675	Intergenic
rs35855915	0.416162	0	0.0216402	1.56772e-07	75.1858	205.53	5.24442	6	32532691	Intergenic
rs114106672	0.429284	0	0.0725076	2.65922e-05	-60.3097	206.111	-4.20084	6	32532692	Intergenic
rs113573823	0.425437	0	0.0471757	3.42302e-06	-66.0496	202.312	-4.64365	6	32532719	Intergenic
rs111383925	0.432891	0	0.0618834	1.07843e-05	-63.1214	205.725	-4.40082	6	32532741	Intergenic
rs111566749	0.428445	0	0.0931483	8.35812e-05	-56.253	204.478	-3.93389	6	32532746	Intergenic
rs72845785	0.147368	0	0.132226	0.0348412	-22.3799	112.478	-2.1102	6	32532844	Intergenic
rs142375488	0.010319	0	0.0568755	0.0568755	5.23158	7.54764	1.90427	6	32532845	Intergenic
rs66895738	0.150108	0	0.102408	0.0218903	-24.7044	116.15	-2.29227	6	32532863	Intergenic
rs71536578	0.0105958	0	0.0260648	0.0216437	6.31908	7.57096	2.29656	6	32532867	Intergenic
rs71536579	0.0102208	0	0.0613006	0.0613006	5.11307	7.46562	1.87132	6	32532880	Intergenic
rs68146539	0.25877	0	0.0554431	0.000271405	-41.2159	128.13	-3.64117	6	32532928	Intergenic
rs72657675	0.247666	0	0.103212	0.00265772	-33.9675	127.791	-3.00478	6	32532955	Intergenic
rs66987583	0.106306	0	0.0851283	0.0851283	-13.9773	65.9086	-1.72168	6	32532967	Intergenic
rs114601685	0.24331	0	0.0713833	0.00087052	-36.9047	122.87	-3.32934	6	32532969	Intergenic
rs116524566	0.243301	0	0.109784	0.00330071	-32.7975	124.596	-2.93825	6	32532972	Intergenic
rs144558533	0.220752	0	0.106637	0.106637	-18.3279	129.03	-1.61349	6	32532973	Intergenic
rs115971792	0.239105	0	0.100054	0.00268714	-33.2429	122.67	-3.00143	6	32532975	Intergenic
rs66773153	0.111733	0	0.0848555	0.0192558	-20.113	73.8451	-2.34054	6	32532997	Intergenic
rs114905947	0.304822	0	0.153274	0.00353804	-35.3046	146.518	-2.91666	6	32533016	Intergenic
rs73726842	0.307866	0	0.139928	0.00240257	-36.7772	146.805	-3.03535	6	32533029	Intergenic
rs71536581	0.419545	0	0.128899	0.00021595	-49.4045	178.331	-3.69959	6	32533030	Intergenic
rs74322792	0.160195	0	0.00620865	4.98024e-05	-42.0399	107.401	-4.05655	6	32533031	Intergenic
rs73726843	0.324755	0	0.0965958	0.000497216	-43.4222	155.49	-3.48225	6	32533042	Intergenic
rs71536582	0.416278	0	0.0164789	4.73068e-08	78.5837	207.06	5.46115	6	32533078	Intergenic
rs67336789	0.386419	0	0.0558228	2.85034e-05	58.7537	197.087	4.18511	6	32533094	Intergenic
rs147819405	0.413217	0	0.0756091	6.05546e-05	-57.9129	208.508	-4.01064	6	32533096	Intergenic
rs71536583	0.14502	0	0.129151	0.0338704	-22.2598	110.081	-2.12161	6	32533107	Intergenic
rs71536584	0.422232	0	0.00901981	2.41437e-09	86.725	211.23	5.96715	6	32533116	Intergenic
rs115573308	0.379091	0	0.0473485	1.76459e-05	-59.9475	195.014	-4.29277	6	32533118	Intergenic
rs71536585	0.424044	0	0.0090203	2.05674e-09	87.0068	210.756	5.99326	6	32533131	Intergenic
rs72492347	0.380662	0	0.0473335	1.59164e-05	-60.115	194.035	-4.31561	6	32533142	Intergenic
rs36042196	0.125944	0	0.0261634	0.00269084	-29.5106	96.699	-3.00101	6	32533149	Intergenic
rs75303988	0.144672	0	0.144555	0.0420584	-21.4279	111.098	-2.03294	6	32533163	Intergenic
rs78186478	0.141583	0	0.144474	0.0419472	-20.9667	106.253	-2.03404	6	32533164	Intergenic
rs112882980	0.425205	0	0.106114	0.000173157	-53.8279	205.463	-3.75527	6	32533222	Intergenic
rs71536586	0.138129	0	0.121567	0.031531	-21.7847	102.637	-2.15031	6	32533246	Intergenic
rs113655203	0.422902	0	0.0906316	8.90633e-05	-56.1043	204.989	-3.9186	6	32533247	Intergenic
rs36177138	0.141387	0	0.016064	0.000721858	-34.3087	102.963	-3.38114	6	32533271	Intergenic
rs146280841	0.392641	0	0.116143	0.000442569	-48.7751	192.737	-3.51331	6	32533291	Intergenic
rs148731245	0.399318	0	0.0987986	0.000220803	-52.1058	198.972	-3.69394	6	32533293	Intergenic
rs141124032	0.410914	0	0.0730217	4.76048e-05	-58.0358	203.623	-4.06709	6	32533299	Intergenic
rs111290332	0.400264	0	0.0936021	0.000163119	-52.9884	197.53	-3.7702	6	32533327	Intergenic
rs141706308	0.00463285	0	0.383761	0.383761	-1.43236	2.70447	-0.870988	6	32533328	Intergenic
rs67410451	0.414814	0	0.00963474	4.75468e-09	84.6692	209.082	5.85554	6	32533352	Intergenic
rs111548649	0.410949	0	0.0570065	1.9407e-05	-61.7836	209.201	-4.27161	6	32533365	Intergenic
rs113737511	0.415198	0	0.0610071	2.31596e-05	-61.3467	210.129	-4.23203	6	32533392	Intergenic
rs71536588	0.0101941	0	0.0736229	0.0736229	4.93025	7.59523	1.78895	6	32533393	Intergenic
rs112719175	0.418171	0	0.0686179	3.75627e-05	-60.0234	212.045	-4.12198	6	32533401	Intergenic
rs72845792	0.130032	0	0.0307837	0.00341714	-29.4331	101.084	-2.92749	6	32533409	Intergenic
rs142867378	0.415243	0	0.0579723	1.88235e-05	-62.1044	210.708	-4.27841	6	32533411	Intergenic
rs147436162	0.381608	0	0.0674725	7.3411e-05	-55.6124	196.728	-3.96495	6	32533413	Intergenic
rs139128138	0.408914	0	0.0582595	2.25856e-05	-61.2151	208.672	-4.23767	6	32533420	Intergenic
rs149932905	0.410512	0	0.0753183	6.30855e-05	-57.6393	207.543	-4.00096	6	32533421	Intergenic
rs115156211	0.412735	0	0.108366	0.000331174	-52.3965	213.064	-3.58961	6	32533440	Intergenic
rs115277180	0.410637	0	0.0814285	9.64049e-05	-56.5606	210.386	-3.89947	6	32533468	Intergenic
rs148743468	0.413609	0	0.0876783	0.000129536	-55.816	212.679	-3.82734	6	32533479	Intergenic
rs143742917	0.409619	0	0.076503	7.85193e-05	-57.4114	211.373	-3.94888	6	32533480	Intergenic
rs146783438	0.416734	0	0.07512	5.96677e-05	-58.5154	212.5	-4.01412	6	32533483	Intergenic
rs77814554	0.408298	0	0.0694544	5.81463e-05	-58.751	213.566	-4.02021	6	32533509	Intergenic
rs77178107	0.408396	0	0.0518152	1.64425e-05	-62.9405	213.414	-4.30842	6	32533511	Intergenic
rs71536589	0.0110242	0	0.0867802	0.0867802	4.95389	8.36688	1.71263	6	32533528	Intergenic
rs145872254	0.376716	0	0.0502782	2.91886e-05	-59.0266	199.436	-4.17971	6	32533549	Intergenic
rs67404202	0.149662	0	0.105034	0.022934	-24.4485	115.537	-2.27453	6	32533562	Intergenic
rs141022812	0.442228	0	0.0087571	7.16236e-10	90.5932	216.114	6.16246	6	32533567	Intergenic
rs71536590	0.424812	0	0.0136999	1.51762e-08	82.2733	211.326	5.65956	6	32533587	Intergenic
rs113042858	0.434319	0	0.0875451	5.63824e-05	-57.9469	207.013	-4.02746	6	32533666	Intergenic
rs111338570	0.436791	0	0.144264	0.0005538	-49.7679	207.699	-3.45329	6	32533670	Intergenic
rs138912409	0.42799	0	0.0775392	3.57395e-05	-59.083	204.317	-4.13343	6	32533684	Intergenic
rs143506542	0.429891	0	0.184083	0.00184075	-44.644	205.432	-3.11479	6	32533686	Intergenic
rs145896370	0.421795	0	0.0645191	2.12209e-05	-61.2308	207.408	-4.25164	6	32533718	Intergenic
rs138623579	0.405763	0	0.0577955	2.56006e-05	-60.987	209.907	-4.20944	6	32533734	Intergenic
rs78095563	0.185421	0	0.610988	0.610988	-5.65307	123.512	-0.508663	6	32533752	Intergenic
rs78753889	0.238311	0	7.59304e-12	4.80952e-13	94.9321	172.377	7.23058	6	32533755	Intergenic
rs144578493	0.405986	0	0.0631472	3.74293e-05	-59.7627	210.124	-4.1228	6	32533771	Intergenic
rs148483161	0.410342	0	0.0350959	2.5245e-06	-68.3898	211.18	-4.70614	6	32533784	Intergenic
rs79498062	0.415225	0	0.00810191	3.29502e-09	86.9529	216.015	5.91618	6	32533785	Intergenic
rs141813411	0.410244	0	0.0561609	2.08779e-05	-62.0013	212.297	-4.25529	6	32533803	Intergenic
rs150560668	0.411913	0	0.080654	9.65024e-05	-56.9184	213.083	-3.89922	6	32533805	Intergenic
rs139588714	0.413226	0	0.0713517	5.72272e-05	-58.9447	214.576	-4.02396	6	32533812	Intergenic
rs75729173	0.421331	0	0.0133642	1.9311e-08	82.1063	213.589	5.61806	6	32533813	Intergenic
rs143672906	0.414645	0	0.0567202	2.03531e-05	-62.4679	214.929	-4.26098	6	32533836	Intergenic
rs146823332	0.4166	0	0.0729978	6.01674e-05	-59.0417	216.552	-4.01215	6	32533837	Intergenic
rs111529629	0.414038	0	0.0849488	0.0001255	-56.4551	216.694	-3.83513	6	32533843	Intergenic
rs112479577	0.413297	0	0.0569303	1.95232e-05	-62.1652	211.926	-4.27027	6	32533856	Intergenic
rs76538626	0.010569	0	0.065363	0.065363	5.1501	7.81069	1.84277	6	32533860	Intergenic
rs113640459	0.421715	0	0.0221424	1.99207e-07	75.9845	213.516	5.20008	6	32533886	Intergenic
rs145219524	0.389035	0	0.111435	0.00052002	-49.2826	201.684	-3.47023	6	32533964	Intergenic
rs142475334	0.400532	0	0.101817	0.000284192	-51.9167	204.63	-3.6293	6	32533988	Intergenic
rs112490165	0.236981	0	3.70376e-12	1.92294e-13	96.0195	170.477	7.35405	6	32534010	Intergenic
rs141772307	0.0247085	0	0.00108128	0.00022873	15.6811	18.1087	3.68497	6	32534011	Intergenic
rs79749596	0.471391	0	0.0349729	7.2001e-08	76.3928	201.166	5.3861	6	32534021	Intergenic
rs113701352	0.237918	0	5.80751e-11	5.72923e-12	90.2129	171.623	6.88623	6	32534028	Intergenic
rs141072127	0.0130238	0	0.0024516	0.000735777	9.26878	7.53822	3.37589	6	32534037	Intergenic
rs116299701	0.399264	0	0.0521879	2.04677e-05	-61.5914	209.063	-4.25973	6	32534068	Intergenic
rs72845794	0.24156	0	1.16789e-12	5.08509e-14	99.765	175.549	7.52972	6	32534087	Intergenic
rs137953098	0.400925	0	0.0221908	1.51671e-06	73.7187	234.986	4.80902	6	32534097	Intergenic
rs75089779	0.0110421	0	0.0478561	0.0431318	5.85818	8.39029	2.02243	6	32534106	Intergenic
rs144175452	0.0136932	0	0.00518894	0.00226935	8.59675	7.93148	3.05251	6	32534111	Intergenic
rs112335954	0.0250299	0	0.000449116	5.85302e-05	17.2962	18.5241	4.01866	6	32534115	Intergenic
rs72845795	0.130979	0	0.0213119	0.00183609	-31.6767	103.375	-3.11554	6	32534164	Intergenic
rs146320947	0.203471	0	0.186422	0.186422	-14.856	126.428	-1.32124	6	32534206	Intergenic
rs67767519	0.239525	0	1.27685e-11	9.30525e-13	94.0347	173.432	7.14041	6	32534275	Intergenic
rs142891616	0.417698	0	0.0856457	0.000127875	-56.8125	219.975	-3.83052	6	32534325	Intergenic
rs115018431	0.41294	0	0.0728322	5.95384e-05	-58.5562	212.743	-4.01463	6	32534360	Intergenic
rs112073772	0.274222	0	0.0493449	0.0493449	-22.8849	135.553	-1.9656	6	32534421	Intergenic
rs115181251	0.376547	0	0.027753	1.34817e-07	-64.4929	149.639	-5.27217	6	32534455	Intergenic
rs114190677	0.0797315	0	0.122916	0.122916	-10.3775	45.2534	-1.54265	6	32534459	Intergenic
rs112908339	0.256798	0	0.24005	0.0282801	-25.2641	132.672	-2.19338	6	32534471	Intergenic
rs149844116	0.0789817	0	0.0763245	0.0230558	-15.8053	48.3718	-2.27251	6	32534482	Intergenic
rs147755491	0.0816596	0	0.108723	0.108723	-10.8292	45.5834	-1.60396	6	32534484	Intergenic
rs62405649	0.306116	0	0.00289789	1.05048e-08	75.5308	174.219	5.72237	6	32534491	Intergenic
rs76917813	0.00550765	0	0.156212	0.156212	2.48783	3.07844	1.41793	6	32534516	Intergenic
rs71538505	0.219904	0	4.17326e-12	1.60487e-13	91.6669	154.358	7.37816	6	32534576	Intergenic
rs147732109	0.0128809	0	0.0130566	0.00823238	7.20397	7.43278	2.64239	6	32534581	Intergenic
rs116180191	0.433078	0	0.10647	0.000161713	-54.7	210.257	-3.77236	6	32534588	Intergenic
rs115022629	0.370003	0	0.0111221	2.21871e-07	76.2212	216.516	5.18001	6	32534590	Intergenic
rs77087101	0.371807	0	0.0238942	3.79311e-06	68.0779	216.908	4.62241	6	32534605	Intergenic
rs73397495	0.4166	0	0.0645672	2.95207e-05	-60.7185	211.293	-4.17713	6	32534640	Intergenic
rs142142101	0.413734	0	0.0464523	6.9906e-06	-64.99	209.137	-4.49397	6	32534657	Intergenic
rs140730237	0.173933	0	0.318069	0.318069	-10.8451	117.986	-0.998433	6	32534669	Intergenic
rs71538506	0.336038	0	0.199656	0.0106646	-35.2455	190.517	-2.5535	6	32534672	Intergenic
rs114328264	0.415109	0	0.0624141	2.83524e-05	-61.0844	212.911	-4.18631	6	32534675	Intergenic
rs67348726	0.145672	0	0.109417	0.0257801	-23.6859	112.865	-2.22951	6	32534707	Intergenic
rs67920980	0.233455	0	1.51868e-12	5.99802e-14	97.322	168.019	7.50813	6	32534712	Intergenic
rs141697325	0.189376	0	0.2249	0.2249	-13.4716	123.222	-1.2136	6	32534736	Intergenic
rs71538507	0.00905147	0	0.108416	0.108416	3.9797	6.14551	1.60535	6	32534737	Intergenic
rs75385969	0.129747	0	0.111842	0.0289588	-21.2708	94.8513	-2.18405	6	32534743	Intergenic
rs140185715	0.162659	0	0.125172	0.125172	-16.4251	114.733	-1.53342	6	32534808	Intergenic
rs138991250	0.422813	0	0.0552195	1.36293e-05	-63.8616	215.552	-4.34975	6	32534855	Intergenic
rs72845800	0.143779	0	0.0763009	0.0133143	-25.8181	108.796	-2.47525	6	32534861	Intergenic
rs66982628	0.230063	0	4.93011e-11	4.16707e-12	88.94	164.647	6.9314	6	32534863	Intergenic
rs111425203	0.432221	0	0.0876048	9.21831e-05	-58.0423	220.328	-3.9103	6	32534872	Intergenic
rs112578359	0.163516	0	0.145315	0.145315	-15.6326	115.232	-1.45628	6	32534909	Intergenic
rs71538508	0.315962	0	0.163741	0.00765159	-36.484	187.127	-2.66707	6	32534917	Intergenic
rs114437875	0.394882	0	0.0226327	1.84988e-06	72.4765	230.946	4.76917	6	32534943	Intergenic
rs71538509	0.148707	0	0.0891112	0.0175606	-25.6019	116.227	-2.37476	6	32534957	Intergenic
rs71538510	0.241515	0	2.07996e-12	1.01221e-13	98.2658	174.478	7.4393	6	32534959	Intergenic
rs71538511	0.24106	0	5.01005e-12	3.01673e-13	96.4268	174.786	7.29365	6	32534976	Intergenic
rs71538512	0.241935	0	2.07628e-12	1.05235e-13	98.7017	176.273	7.43416	6	32534994	Intergenic
rs66468254	0.156249	0	0.12029	0.0284041	-24.3304	123.24	-2.19166	6	32535034	Intergenic
rs71538513	0.154973	0	0.061169	0.00854959	-29.2215	123.493	-2.62956	6	32535093	Intergenic
rs72847604	0.079669	0	0.0244502	0.00374339	-20.1222	48.1782	-2.89901	6	32535103	Intergenic
rs57980603	0.0254227	0	0.00109115	0.000226413	15.8581	18.4937	3.68756	6	32535117	Intergenic
rs112114145	0.393828	0	0.0305442	6.41294e-06	68.6425	231.415	4.5123	6	32535188	Intergenic
rs71538514	0.0106761	0	0.148643	0.148643	4.06498	7.92093	1.44434	6	32535277	Intergenic
rs35859703	0.435649	0	0.0275955	2.88273e-07	75.1514	214.525	5.13096	6	32535295	Intergenic
rs71538515	0.411735	0	0.0119693	3.08101e-08	82.1254	220.01	5.53677	6	32535300	Intergenic
rs68141327	0.40454	0	0.0441892	7.20164e-06	64.4071	205.983	4.48764	6	32535354	Intergenic
rs71538516	0.154134	0	0.112598	0.0260459	-24.6561	122.739	-2.22553	6	32535356	Intergenic
rs71538517	0.245479	0	1.51837e-11	1.26422e-12	95.0283	179.231	7.09817	6	32535399	Intergenic
rs34159523	0.245032	0	1.78512e-11	1.52434e-12	94.4911	178.511	7.07226	6	32535422	Intergenic
rs71538518	0.153866	0	0.108625	0.0247624	-24.9511	123.513	-2.24509	6	32535478	Intergenic
rs77117066	0.388704	0	0.0587267	0.00010075	59.4566	233.761	3.88878	6	32535516	Intergenic
rs35176742	0.176164	0	0.695188	0.695188	-4.32833	122.027	-0.391825	6	32535525	Intergenic
rs78523857	0.010203	0	0.0074967	0.00413616	8.04447	7.86977	2.86759	6	32535537	Intergenic
rs72847605	0.238239	0	6.98524e-12	4.21043e-13	95.0121	171.81	7.24862	6	32535563	Intergenic
rs148256957	0.369325	0	0.0239552	4.70747e-06	67.7952	219.36	4.57742	6	32535621	Intergenic
rs113049067	0.164962	0	0.696971	0.696971	-4.2887	121.292	-0.389413	6	32535637	Intergenic
rs112112157	0.120615	0	0.0278833	0.0034065	-28.4127	94.1342	-2.92846	6	32535647	Intergenic
rs112973951	0.111447	0	0.0720961	0.0180042	-21.8123	85.0246	-2.36553	6	32535687	Intergenic
rs147299697	0.00903362	0	0.24661	0.24661	2.96609	6.55368	1.15862	6	32535734	Intergenic
rs150942987	0.03376	0	0.129026	0.129026	-6.71549	19.5722	-1.51795	6	32535874	Intergenic
rs78655715	0.0893364	0	0.0997779	0.0331783	-16.3683	59.0579	-2.12992	6	32535881	Intergenic
rs145555305	0.00703408	0	0.194594	0.194594	-2.77821	4.58753	-1.29711	6	32535889	Intergenic
rs111544474	0.0972006	0	0.0588478	0.0139262	-20.2812	68.0164	-2.45916	6	32535894	Intergenic
rs113045683	0.473729	0	0.243792	0.00346762	-42.5797	212.212	-2.92292	6	32535900	Intergenic
rs146356328	0.43265	0	0.156749	0.000857059	-47.859	206.101	-3.33368	6	32535965	Intergenic
rs140993369	0.357649	0	0.0510161	8.24177e-05	56.8251	208.301	3.93726	6	32535968	Intergenic
rs141563474	0.38051	0	0.0468191	4.09805e-05	61.1564	222.289	4.10188	6	32536045	Intergenic
rs113254347	0.14094	0	0.12304	0.0325358	-22.1864	107.709	-2.13776	6	32536085	Intergenic
rs138253052	0.441344	0	0.0725225	2.25244e-05	-61.8784	213.157	-4.23827	6	32536103	Intergenic
rs111944757	0.138004	0	0.0626591	0.0626591	-19.1246	105.539	-1.8616	6	32536104	Intergenic
rs116606519	0.367111	0	0.0418385	3.53606e-05	60.6925	215.345	4.13587	6	32536107	Intergenic
rs142966224	0.297377	0	0.124366	0.00145758	-36.9019	134.408	-3.183	6	32536118	Intergenic
rs146197429	0.299234	0	0.179258	0.0058473	-32.5449	139.423	-2.75622	6	32536125	Intergenic
rs112899358	0.168541	0	0.0779159	0.00411893	-26.634	86.1864	-2.86891	6	32536136	Intergenic
rs144064415	0.479781	0	0.19647	0.000972149	47.6292	208.508	3.29847	6	32536140	Intergenic
rs112877461	0.216227	0	0.0370906	0.000453181	-39.6489	127.817	-3.50701	6	32536145	Intergenic
rs112256845	0.170559	0	0.0556311	0.000715266	-27.9949	68.4517	-3.38366	6	32536152	Intergenic
rs148619571	0.456171	0	0.114809	0.000136692	-55.8698	214.573	-3.81408	6	32536155	Intergenic
rs142206489	0.299288	0	0.0989162	0.000500082	-39.6659	129.867	-3.48071	6	32536167	Intergenic
rs141293894	0.283631	0	0.0611784	0.000151827	-43.1981	130.045	-3.78806	6	32536200	Intergenic
rs115232480	0.493198	0	0.167965	0.000294582	52.0086	206.409	3.62002	6	32536206	Intergenic
rs142424495	0.399015	0	0.0351623	8.33081e-06	67.4524	229.09	4.4565	6	32536238	Intergenic
rs35985055	0.234963	0	4.33462e-12	2.20775e-13	95.2643	168.652	7.33557	6	32536245	Intergenic
rs138693499	0.398122	0	0.0330935	7.07716e-06	68.1573	230.287	4.49135	6	32536247	Intergenic
rs34626925	0.234276	0	1.17726e-10	1.26155e-11	87.7419	167.824	6.77298	6	32536257	Intergenic
rs143796398	0.374752	0	0.108145	0.000508641	-48.0127	190.771	-3.47616	6	32536259	Intergenic
rs148167772	0.121838	0	0.0410253	0.0059755	-26.3183	91.6489	-2.74912	6	32536262	Intergenic
rs35677787	0.00937282	0	0.0483608	0.0483608	5.2832	7.16174	1.97418	6	32536284	Intergenic
rs34393345	0.227135	0	3.12434e-11	2.23406e-12	89.1132	161.187	7.01904	6	32536297	Intergenic
rs146119411	0.373038	0	0.0443285	3.75802e-05	60.7759	217.407	4.12187	6	32536304	Intergenic
rs114365024	0.438711	0	0.071266	2.2627e-05	-61.8451	213.031	-4.23725	6	32536306	Intergenic
rs71538522	0.0096674	0	0.0239552	0.0200809	6.20743	7.12918	2.32483	6	32536334	Intergenic
rs35255303	0.464562	0	0.121095	0.000145647	-55.7853	215.697	-3.79838	6	32536356	Intergenic
rs34714667	0.18418	0	0.000127913	6.66642e-09	66.6182	131.966	5.79912	6	32536370	Intergenic
rs112940468	0.370298	0	0.0738656	0.000257815	53.6654	215.657	3.65437	6	32536389	Intergenic
rs35774381	0.00946209	0	0.0419287	0.0386487	5.47179	7.00158	2.06791	6	32536401	Intergenic
rs34596578	0.388794	0	0.0261951	3.73982e-06	69.7142	227.172	4.62534	6	32536450	Intergenic
rs67912528	0.433989	0	0.0174511	2.79311e-08	80.725	211.259	5.55393	6	32536466	Intergenic
rs67059143	0.350642	0	0.214831	0.0105593	-35.1727	189.219	-2.55696	6	32536478	Intergenic
rs144578241	0.396979	0	0.0977544	0.000281083	-52.2281	206.768	-3.63214	6	32536479	Intergenic
rs139767671	0.39232	0	0.0778488	0.000123377	-55.0733	205.766	-3.83932	6	32536491	Intergenic
rs145319447	0.446495	0	0.105792	0.000151089	-56.4721	222.104	-3.78927	6	32536492	Intergenic
rs147611303	0.4526	0	0.13105	0.000331137	-53.2716	220.237	-3.58964	6	32536497	Intergenic
rs140527559	0.453502	0	0.102373	0.00010016	-57.7207	220.15	-3.8902	6	32536500	Intergenic
rs142306619	0.397952	0	0.0542283	2.38674e-05	-60.8578	207.457	-4.22525	6	32536503	Intergenic
rs71538523	0.374761	0	0.045471	4.7426e-05	60.8819	223.987	4.06796	6	32536504	Intergenic
rs112013291	0.402121	0	0.0817247	0.000124462	-55.5472	209.557	-3.83717	6	32536551	Intergenic
rs71538524	0.374601	0	0.0247447	5.09689e-06	68.3416	224.541	4.56076	6	32536592	Intergenic
rs72847612	0.127979	0	0.021849	0.00191341	-30.8177	98.6142	-3.10335	6	32536601	Intergenic
rs71538525	0.375083	0	0.0308597	1.15428e-05	65.7883	224.984	4.38605	6	32536630	Intergenic
rs145177101	0.424973	0	0.083872	9.15776e-05	-57.9119	219.161	-3.91189	6	32536632	Intergenic
rs138940568	0.429257	0	0.121046	0.00040467	-52.3623	219.161	-3.53702	6	32536635	Intergenic
rs67704526	0.351035	0	0.048883	3.06788e-05	-55.4794	177.146	-4.16837	6	32536650	Intergenic
rs34376317	0.358935	0	0.0514699	2.88838e-05	-55.8621	178.421	-4.18209	6	32536678	Intergenic
rs141230949	0.00287433	0	0.856915	0.856915	-0.215158	1.42399	-0.180303	6	32536693	Intergenic
rs139494021	0.208835	0	0.0715287	0.000872091	-31.6548	90.4259	-3.32884	6	32536722	Intergenic
rs76573026	0.00895328	0	0.176853	0.176853	3.41328	6.38778	1.35051	6	32536724	Intergenic
rs149719368	0.498857	0	0.0434145	2.96968e-08	-76.5106	190.511	-5.54321	6	32536733	Intergenic
rs111432839	0.111162	0	0.0477106	0.00834723	-23.5566	79.7582	-2.63769	6	32536743	Intergenic
rs111806686	0.109751	0	0.0662577	0.0146818	-21.6456	78.6888	-2.44013	6	32536772	Intergenic
rs145144724	0.00931927	0	0.106205	0.106205	4.24097	6.89167	1.61549	6	32536779	Intergenic
rs146881486	0.00929249	0	0.383878	0.383878	2.38979	7.53202	0.870772	6	32536795	Intergenic
rs34597107	0.265046	0	0.0712031	0.00116315	-40.6702	156.813	-3.24776	6	32536846	Intergenic
rs138296162	0.448985	0	0.134761	0.000321951	-52.2141	210.718	-3.59697	6	32536852	Intergenic
rs72847615	0.477237	0	0.180677	0.000740546	-49.2186	212.784	-3.37411	6	32536863	Intergenic
rs146965246	0.444799	0	0.27547	0.00903874	-37.7557	209.165	-2.61059	6	32536869	Intergenic
rs137869333	0.00876582	0	0.145171	0.145171	3.72897	6.55204	1.4568	6	32536873	Intergenic
rs143426018	0.457769	0	0.145815	0.000397964	-51.6409	212.633	-3.54143	6	32536888	Intergenic
rs112938446	0.069225	0	0.0284167	0.00561028	-17.5562	40.1776	-2.76973	6	32536893	Intergenic
rs115980757	0.435631	0	0.0961889	0.000101226	-56.7049	212.75	-3.88763	6	32536914	Intergenic
rs116152468	0.442397	0	0.0778233	3.12597e-05	-60.9011	213.9	-4.16409	6	32536921	Intergenic
rs113813386	0.219851	0	8.68138e-11	6.78008e-12	85.0461	153.596	6.86222	6	32536930	Intergenic
rs72847619	0.124168	0	0.0538909	0.00935193	-25.2365	94.2918	-2.59891	6	32536940	Intergenic
rs141383406	0.0076143	0	0.137956	0.137956	-3.29305	4.9278	-1.48344	6	32536964	Intergenic
rs150767398	0.00878368	0	0.074043	0.074043	4.52612	6.41979	1.78635	6	32536978	Intergenic
rs116465569	0.479799	0	0.101473	3.57681e-05	-60.5233	214.419	-4.13324	6	32536986	Intergenic
rs114170927	0.353855	0	0.0300243	1.51892e-05	62.7653	210.514	4.32593	6	32537028	Intergenic
rs139161600	0.167524	0	0.340539	0.340539	-10.1252	112.856	-0.953101	6	32537046	Intergenic
rs114553448	0.367531	0	0.0331409	1.64698e-05	63.7078	218.687	4.30805	6	32537139	Intergenic
rs116006560	0.380108	0	0.0459113	4.53685e-05	61.5358	227.667	4.07829	6	32537193	Intergenic
rs113405211	0.0235303	0	0.00101922	0.000210549	15.1225	16.6506	3.70601	6	32537194	Intergenic
rs150720930	0.384286	0	0.0480103	4.98757e-05	61.5428	230.204	4.05621	6	32537212	Intergenic
rs113325568	0.130389	0	0.0207534	0.0016614	-31.4832	100.217	-3.14491	6	32537226	Intergenic
rs34382945	0.203819	0	7.27844e-05	9.4061e-10	75.255	151.246	6.11918	6	32537290	Intergenic
rs116661539	0.168452	0	0.299237	0.299237	-11.241	117.261	-1.03807	6	32537317	Intergenic
rs116073094	0.207264	0	0.290539	0.290539	-11.9781	128.432	-1.05694	6	32537328	Intergenic
rs111865864	0.131791	0	0.0379467	0.00481497	-28.5866	102.822	-2.81916	6	32537353	Intergenic
rs112925453	0.238257	0	1.9082e-11	1.46119e-12	92.7545	171.725	7.07812	6	32537376	Intergenic
rs141056608	0.117946	0	0.0257794	0.000667727	-24.6259	52.3826	-3.4025	6	32537440	Intergenic
rs146946148	0.112938	0	0.0801925	0.00870179	-18.7512	51.0831	-2.62355	6	32537444	Intergenic
rs113201132	0.128577	0	0.0358059	0.0044423	-28.2851	98.8495	-2.84492	6	32537447	Intergenic
rs115025748	0.37444	0	0.0409634	3.20796e-05	62.1497	223.394	4.15818	6	32537456	Intergenic
rs114015773	0.013845	0	0.836142	0.836142	-0.579026	7.83727	-0.206831	6	32537468	Intergenic
rs113154956	0.0645564	0	0.184207	0.184207	-7.30806	30.2876	-1.32791	6	32537479	Intergenic
rs114012503	0.0198436	0	0.129768	0.129768	-5.13689	11.4965	-1.51502	6	32537489	Intergenic
rs142110991	0.0158981	0	0.228619	0.228619	-3.57482	8.8168	-1.20392	6	32537496	Intergenic
rs138408209	0.0203613	0	0.200221	0.200221	-4.28223	11.1762	-1.28092	6	32537509	Intergenic
rs149318044	0.367272	0	0.0286012	9.84777e-06	65.4425	219.169	4.42049	6	32537511	Intergenic
rs144631592	0.104761	0	0.745504	0.745504	-2.30965	50.6367	-0.324573	6	32537513	Intergenic
rs148024666	0.0974149	0	0.0166944	0.000568782	-22.9321	44.283	-3.44608	6	32537516	Intergenic
rs113421815	0.0974863	0	0.0761011	0.0761011	-11.6126	42.8611	-1.77377	6	32537530	Intergenic
rs142572390	0.00504347	0	0.32718	0.32718	-1.712	3.05298	-0.97981	6	32537532	Intergenic
rs112566327	0.104199	0	0.0378249	0.00234202	-20.9413	47.3578	-3.04304	6	32537537	Intergenic
rs146078109	0.00524878	0	0.173804	0.173804	2.56581	3.55893	1.36008	6	32537563	Intergenic
rs116151076	0.105547	0	0.0706923	0.00779865	-18.3839	47.7414	-2.66067	6	32537567	Intergenic
rs140075674	0.00511488	0	0.0378855	0.0377503	3.7079	3.1853	2.07756	6	32537568	Intergenic
rs111254573	0.195624	0	0.228591	0.228591	-13.0191	116.925	-1.204	6	32537570	Intergenic
rs116745738	0.0882652	0	0.129283	0.0328782	-13.4605	39.8022	-2.13357	6	32537573	Intergenic
rs149901830	0.086346	0	0.102345	0.102345	-10.2191	39.1329	-1.63359	6	32537578	Intergenic
rs146298262	0.00517737	0	0.389622	0.389622	1.62299	3.55901	0.860303	6	32537590	Intergenic
rs111437237	0.43281	0	0.187158	0.00068241	-43.8107	166.374	-3.39655	6	32537608	Intergenic
rs115438271	0.111081	0	0.0272582	0.000963033	-23.3362	49.9734	-3.30111	6	32537610	Intergenic
rs73726846	0.235597	0	1.03697e-10	1.11538e-11	88.3304	169.193	6.79077	6	32537640	Intergenic
rs73726847	0.381304	0	0.0434084	3.4878e-05	62.398	227.271	4.13903	6	32537646	Intergenic
rs113741463	0.0472033	0	0.61656	0.61656	-2.60053	26.9721	-0.500732	6	32537681	Intergenic
rs111581562	0.145422	0	0.0767226	0.0133967	-26.0605	111.046	-2.47305	6	32537684	Intergenic
rs112869991	0.23873	0	1.93116e-11	1.50016e-12	92.7866	172.021	7.07447	6	32537703	Intergenic
rs112463084	0.249451	0	6.11844e-13	2.65044e-14	101.035	176.067	7.61434	6	32537711	Intergenic
rs111286052	0.234749	0	6.55186e-11	6.28337e-12	89.2876	168.764	6.87307	6	32537733	Intergenic
rs144817344	0.129372	0	0.0592783	0.0103832	-25.4855	98.891	-2.5628	6	32537734	Intergenic
rs140948373	0.180012	0	0.181753	0.181753	-12.1915	83.3506	-1.33538	6	32537753	Intergenic
rs75016174	0.314472	0	0.0719925	0.000311637	-46.1714	163.996	-3.60543	6	32537771	Intergenic
rs113481821	0.100896	0	0.130857	0.0383389	-15.7482	57.811	-2.07121	6	32537776	Intergenic
rs112261348	0.126658	0	0.114206	0.114206	-13.9756	78.2821	-1.57957	6	32537782	Intergenic
rs142711067	0.00803385	0	0.0805425	0.0805425	4.20321	5.78501	1.74755	6	32537789	Intergenic
rs144767532	0.00779283	0	0.0270844	0.0240964	5.3636	5.65449	2.25559	6	32537794	Intergenic
rs114558670	0.301109	0	0.0349846	3.58802e-05	-52.2089	159.609	-4.13252	6	32537804	Intergenic
rs115427859	0.388356	0	0.0488268	4.00024e-05	61.6633	225.375	4.10747	6	32537816	Intergenic
rs148499559	0.456474	0	0.201932	0.00201476	45.2353	214.579	3.08805	6	32537822	Intergenic
rs141840573	0.1303	0	0.508856	0.508856	-5.72648	75.1401	-0.660621	6	32537850	Intergenic
rs150626753	0.0112206	0	0.807261	0.807261	-0.627543	6.61677	-0.243961	6	32537869	Intergenic
rs144957189	0.0220663	0	0.301714	0.301714	3.91029	14.3356	1.03276	6	32537885	Intergenic
rs115351077	0.376181	0	0.0554136	9.36741e-05	58.475	224.07	3.90642	6	32537900	Intergenic
rs116504658	0.394998	0	0.0399027	1.60523e-05	65.2791	229.004	4.31373	6	32537906	Intergenic
rs116116272	0.380456	0	0.0657653	0.000161205	56.7063	225.869	3.77314	6	32537911	Intergenic
rs116830840	0.383206	0	0.148411	0.00140295	-43.9151	189.037	-3.19404	6	32537945	Intergenic
rs113947393	0.376877	0	0.0500277	6.47131e-05	59.9393	225.115	3.99493	6	32537950	Intergenic
rs140106227	0.00679307	0	0.203295	0.203295	-2.52841	3.94975	-1.27222	6	32537953	Intergenic
rs115670233	0.155883	0	0.229049	0.229049	-12.4999	107.998	-1.20281	6	32538001	Intergenic
rs66501603	0.453029	0	0.1202	0.000179974	-54.7143	213.384	-3.74558	6	32538002	Intergenic
rs114557069	0.466811	0	0.164181	0.000595388	-50.2314	214.005	-3.43371	6	32538024	Intergenic
rs114451225	0.457046	0	0.0981835	6.48985e-05	-58.7194	216.118	-3.99425	6	32538025	Intergenic
rs72847623	0.439951	0	0.180059	0.00134684	-45.9156	205.138	-3.20581	6	32538044	Intergenic
rs112139952	0.174397	0	0.93602	0.93602	-0.853755	113.116	-0.0802731	6	32538061	Intergenic
rs67642277	0.469284	0	0.263595	0.00490353	-40.43	206.526	-2.8133	6	32538067	Intergenic
rs116343052	0.000651634	0	0.449464	0.449464	-0.464785	0.377665	-0.756308	6	32538083	Intergenic
rs72492350	0.45177	0	0.181552	0.00111239	-46.791	205.955	-3.26044	6	32538088	Intergenic
rs111407018	0.122722	0	0.0573813	0.0103935	-24.5837	92.0411	-2.56246	6	32538123	Intergenic
rs115176251	0.349705	0	0.0502671	9.51853e-05	55.9671	205.669	3.90255	6	32538129	Intergenic
rs138921502	0.477309	0	0.223438	0.00218009	-44.779	213.511	-3.06453	6	32538132	Intergenic
rs150942010	0.135879	0	0.0305447	0.00254221	-29.8104	97.5484	-3.01827	6	32538144	Intergenic
rs115724613	0.329477	0	0.0863511	0.000692926	-46.3128	186.379	-3.39236	6	32538216	Intergenic
rs114769197	0.325157	0	0.0995997	0.0012173	-43.9948	184.974	-3.23479	6	32538217	Intergenic
rs72847626	0.42001	0	0.206885	0.00278373	-41.3525	191.191	-2.99066	6	32538224	Intergenic
rs112471393	0.324701	0	0.0708274	0.00038406	-48.1868	184.163	-3.5508	6	32538228	Intergenic
rs111979375	0.32463	0	0.0482224	0.000105806	-52.7065	184.827	-3.87688	6	32538231	Intergenic
rs113353313	0.348169	0	0.0737029	0.000226806	-50.3559	186.521	-3.68712	6	32538242	Intergenic
rs114638791	0.344233	0	0.0802112	0.000354032	-48.8474	186.99	-3.57217	6	32538268	Intergenic
rs58942228	0.127417	0	0.000309076	2.78243e-07	45.8962	79.8051	5.13762	6	32538272	Intergenic
rs113432491	0.0770982	0	0.0754407	0.0209772	-15.1859	43.2773	-2.30839	6	32538289	Intergenic
rs73726852	0.351597	0	0.188351	0.00638855	-37.3388	187.458	-2.72714	6	32538295	Intergenic
rs113537193	0.397979	0	0.218376	0.0048083	-38.5034	186.476	-2.8196	6	32538333	Intergenic
rs149598515	0.00717691	0	0.509206	0.509206	1.35845	4.23544	0.660075	6	32538342	Intergenic
rs112304198	0.20605	0	1.99285e-10	1.58739e-11	77.9181	133.659	6.73968	6	32538344	Intergenic
rs113432958	0.386276	0	0.216513	0.00540007	-37.6805	183.431	-2.78215	6	32538366	Intergenic
rs111716744	0.271258	0	0.00790279	6.917e-07	60.3299	147.726	4.96368	6	32538419	Intergenic
rs113894541	0.0754289	0	0.074191	0.0213645	-15.0828	42.9488	-2.30148	6	32538426	Intergenic
rs113395139	0.199275	0	0.591073	0.591073	-5.109	90.4208	-0.537281	6	32538431	Intergenic
rs143287896	0.00157106	0	0.940932	0.940932	0.0885292	1.42741	0.0740991	6	32538437	Intergenic
rs111842802	0.212236	0	0.147003	0.147003	-14.1943	95.8013	-1.4502	6	32538450	Intergenic
rs72492351	0.26684	0	0.147314	0.00569183	-32.1061	134.827	-2.76503	6	32538451	Intergenic
rs112232311	0.334762	0	0.449713	0.449713	-9.66687	163.55	-0.755893	6	32538454	Intergenic
rs113416364	0.0700284	0	0.0520729	0.0130094	-15.4344	38.623	-2.48351	6	32538470	Intergenic
rs72847627	0.271071	0	0.0148945	5.74953e-06	55.3355	148.86	4.5354	6	32538512	Intergenic
rs112795930	0.190456	0	0.000137064	2.76595e-09	67.0822	127.328	5.94492	6	32538556	Intergenic
rs151286796	0.246041	0	0.205592	0.0245109	-26.6432	140.341	-2.24902	6	32538577	Intergenic
rs141404431	0.235883	0	0.0925956	0.00283749	-33.9598	129.448	-2.98482	6	32538578	Intergenic
rs143027966	0.232812	0	0.0545475	0.000567671	-38.1371	122.436	-3.44661	6	32538579	Intergenic
rs116555998	0.292986	0	0.012231	1.71617e-06	60.9434	162.264	4.78426	6	32538590	Intergenic
rs115965987	0.299065	0	0.019306	7.237e-06	57.995	167.089	4.4866	6	32538598	Intergenic
rs114751048	0.477728	0	0.232634	0.000858185	-43.1886	167.875	-3.33331	6	32538618	Intergenic
rs66820138	0.243809	0	0.00482718	3.96139e-07	58.4733	132.972	5.0708	6	32538659	Intergenic
rs116102092	0.160266	0	0.0144546	6.02403e-05	-34.9829	76.036	-4.01187	6	32538672	Intergenic
rs61321957	0.0223162	0	0.0130517	0.00699517	10.33	14.6695	2.69707	6	32538682	Intergenic
rs112723263	0.246925	0	0.0054233	5.19686e-07	58.3476	135.154	5.0189	6	32538718	Intergenic
rs55716134	0.179976	0	0.000207036	7.59187e-09	61.7292	114.166	5.77728	6	32538719	Intergenic
rs56210233	0.062182	0	0.0984549	0.0396126	-12.172	34.9891	-2.05777	6	32538754	Intergenic
rs55888650	0.0658062	0	0.0546372	0.0546372	-11.8217	37.8413	-1.92175	6	32538756	Intergenic
rs55712910	0.191027	0	9.72097e-05	1.12723e-09	68.6602	127.097	6.09027	6	32538806	Intergenic
rs111976080	0.256896	0	0.0120838	4.84171e-06	54.5605	142.44	4.57153	6	32538814	Intergenic
rs115141943	0.283568	0	0.185301	0.013626	-31.4852	162.886	-2.46697	6	32538830	Intergenic
rs115640078	0.280667	0	0.195549	0.0151981	-30.3649	156.452	-2.42762	6	32538839	Intergenic
rs114715427	0.388472	0	0.113911	0.000374476	-48.4783	185.702	-3.55745	6	32538850	Intergenic
rs116661714	0.402174	0	0.0473382	0.0473382	-25.5891	166.475	-1.98326	6	32538858	Intergenic
rs56235355	0.0993341	0	0.0193286	0.00191031	-25.0266	65.0142	-3.10383	6	32538881	Intergenic
rs72492356	0.377841	0	0.229293	0.00738907	-35.9467	180.071	-2.67878	6	32538899	Intergenic
rs73399473	0.254959	0	0.00857622	1.69394e-06	56.7204	140.402	4.78688	6	32538959	Intergenic
rs66859861	0.260154	0	0.0233695	2.67837e-05	49.5651	139.32	4.19922	6	32539012	Intergenic
rs114135217	0.23915	0	0.339678	0.339678	-11.0595	134.167	-0.954802	6	32539033	Intergenic
rs9269269	0.454457	0	0.261458	0.00738699	-39.7507	220.184	-2.67888	6	32539055	Intergenic
rs9269270	0.211781	0	0.0182371	1.39806e-05	-42.1264	94.0366	-4.34417	6	32539081	Intergenic
rs9269271	0.211022	0	0.0448703	0.000223104	-35.6607	93.3293	-3.69131	6	32539107	Intergenic
rs139088362	0.0079178	0	0.00180163	0.000360281	8.60027	5.81132	3.56759	6	32539111	Intergenic
rs9269272	0.476943	0	0.220371	0.00211482	-45.0738	215.055	-3.07361	6	32539114	Intergenic
rs9269273	0.20514	0	0.092448	0.00243489	-29.3458	93.7193	-3.03132	6	32539129	Intergenic
rs115967010	0.0130684	0	0.404107	0.404107	-2.23959	7.20582	-0.834308	6	32539161	Intergenic
rs9269274	0.481344	0	0.251413	0.00351491	-42.4563	211.595	-2.9187	6	32539170	Intergenic
rs9269275	0.482326	0	0.260187	0.00426797	-41.7855	213.813	-2.85765	6	32539172	Intergenic
rs140825594	0.00202632	0	0.950396	0.950396	0.0829019	1.77589	0.0622094	6	32539227	Intergenic
rs9269276	0.472926	0	0.277431	0.00701103	-39.6866	216.643	-2.69632	6	32539244	Intergenic
rs9269277	0.46167	0	0.190796	0.00156407	-46.9134	220.052	-3.16253	6	32539265	Intergenic
rs9269278	0.459697	0	0.192718	0.00172877	-46.5593	220.811	-3.13326	6	32539269	Intergenic
rs9269279	0.457117	0	0.236429	0.00463379	-42.1334	221.43	-2.83145	6	32539274	Intergenic
rs9269280	0.454796	0	0.253124	0.00656351	-40.5088	222.091	-2.71822	6	32539279	Intergenic
rs9269281	0.444209	0	0.156552	0.00106133	-49.3677	227.404	-3.27374	6	32539309	Intergenic
rs9269282	0.383831	0	0.081445	0.000364297	54.2115	231.281	3.56468	6	32539339	Intergenic
rs9269283	0.385464	0	0.0676258	0.000183039	57.0906	232.849	3.74134	6	32539355	Intergenic
rs9269284	0.43023	0	0.0911735	0.000138516	-57.3356	226.368	-3.8108	6	32539381	Intergenic
rs9269285	0.389767	0	0.0578168	9.51466e-05	59.8362	235.077	3.90265	6	32539391	Intergenic
rs9269286	0.424464	0	0.088447	0.000136249	-57.1547	224.461	-3.81488	6	32539396	Intergenic
rs9269288	0.422964	0	0.103133	0.000272111	-54.5197	224.277	-3.6405	6	32539408	Intergenic
rs9269289	0.236909	0	2.46416e-11	1.99807e-12	92.0294	171.148	7.03462	6	32539416	Intergenic
rs28415941	0.14585	0	0.024661	0.00194733	-33.6688	118.1	-3.09815	6	32539421	Intergenic
rs9269290	0.389668	0	0.054822	7.90975e-05	60.5683	235.467	3.94712	6	32539424	Intergenic
rs9269291	0.3998	0	0.0765458	0.000110743	-56.3341	212.36	-3.86576	6	32539445	Intergenic
rs9269292	0.413672	0	0.0978388	0.000247436	-54.2804	219.363	-3.6649	6	32539450	Intergenic
rs9269293	0.412877	0	0.0713127	6.61135e-05	-59.0327	218.913	-3.98986	6	32539463	Intergenic
rs9269295	0.373297	0	0.076691	0.000178928	-53.022	200.232	-3.74705	6	32539475	Intergenic
rs9269296	0.366808	0	0.0995306	0.000513813	-48.5299	195.208	-3.47345	6	32539509	Intergenic
rs9269297	0.234597	0	1.5272e-10	1.76623e-11	87.2154	168.233	6.72415	6	32539534	Intergenic
rs9269298	0.234535	0	8.72914e-11	8.99205e-12	88.4525	168.122	6.82178	6	32539536	Intergenic
rs9269299	0.301243	0	0.0685997	0.000800944	-46.2064	189.965	-3.35247	6	32539541	Intergenic
rs9269300	0.00407048	0	0.394884	0.394884	-1.27635	2.25057	-0.850793	6	32539548	Intergenic
rs9269301	0.293039	0	0.0309633	8.89939e-05	-53.5644	186.83	-3.91879	6	32539561	Intergenic
rs9269302	0.2922	0	0.0525997	0.000446176	-48.0337	187.152	-3.51115	6	32539574	Intergenic
rs9269303	0.340412	0	0.0494165	0.000112376	54.9483	202.415	3.86219	6	32539581	Intergenic
rs9269304	0.295405	0	0.0789843	0.00137582	-43.9049	188.284	-3.19968	6	32539585	Intergenic
rs9269306	0.341296	0	0.0558532	0.000172761	53.623	203.84	3.75584	6	32539590	Intergenic
rs147034082	0.297074	0	0.0707722	0.000968671	-45.3702	189.083	-3.29947	6	32539600	Intergenic
rs28475573	0.124935	0	0.0416653	0.00602288	-26.8294	95.4225	-2.74653	6	32539617	Intergenic
rs9269308	0.122838	0	0.00898082	0.000142871	-31.2716	67.6105	-3.80314	6	32539620	Intergenic
rs9269309	0.34558	0	0.0490214	0.000100483	55.7774	205.659	3.88942	6	32539625	Intergenic
rs9269310	0.299707	0	0.0999606	0.00249825	-41.5549	188.89	-3.02355	6	32539628	Intergenic
rs9269311	0.308643	0	0.119843	0.00373766	-40.2275	192.487	-2.89949	6	32539654	Intergenic
rs28489982	0.0241194	0	0.000141702	9.32267e-06	18.6514	17.7077	4.43231	6	32539700	Intergenic
rs9269314	0.315873	0	0.0593688	0.000334768	-49.5106	190.539	-3.58679	6	32539715	Intergenic
rs9269315	0.382322	0	0.0666288	0.000178256	56.8656	230.198	3.74799	6	32539719	Intergenic
rs143303636	0.160061	0	0.842614	0.842614	-1.78465	80.79	-0.198552	6	32539733	Intergenic
rs9269317	0.302698	0	0.0752769	0.000984229	-45.235	188.468	-3.295	6	32539767	Intergenic
rs112303368	0.0620035	0	0.0327347	0.00701602	-15.3411	32.3776	-2.69608	6	32539864	Intergenic
rs9269322	0.18618	0	3.42752e-10	2.19053e-11	73.7396	121.394	6.69273	6	32539924	Intergenic
rs9269324	0.330218	0	0.122392	0.00221207	-41.7903	186.491	-3.06018	6	32539978	Intergenic
rs9269325	0.185394	0	5.48649e-05	5.22277e-10	69.7269	125.98	6.21226	6	32539979	Intergenic
rs9269326	0.460161	0	0.0557054	2.73343e-06	-68.1963	211.444	-4.6899	6	32539996	Intergenic
rs9269327	0.294271	0	0.0492826	0.0003299	-48.9007	185.478	-3.59061	6	32540001	Intergenic
rs9269328	0.298502	0	0.078893	0.00121477	-44.1757	186.429	-3.23539	6	32540018	Intergenic
rs71538534	0.272321	0	0.0188246	1.34321e-05	53.7394	152.412	4.35294	6	32540041	Intergenic
rs9269332	0.291745	0	0.00952483	8.82457e-07	62.9677	164.051	4.91619	6	32540077	Intergenic
rs113738020	0.229572	0	8.36021e-11	7.98204e-12	87.6199	164.149	6.83887	6	32540158	Intergenic
rs71538537	0.374324	0	0.0744709	0.000290262	54.2437	224.058	3.62384	6	32540285	Intergenic
rs9269338	0.163176	0	0.0564052	0.00175639	-27.7816	78.8519	-3.1286	6	32540304	Intergenic
rs9269339	0.373761	0	0.048236	6.12258e-05	60.0044	224.131	4.00804	6	32540331	Intergenic
rs9269340	0.160257	0	0.0663091	0.0663091	-16.178	77.6152	-1.83633	6	32540333	Intergenic
rs9269341	0.371744	0	0.0583877	0.00012304	57.1902	221.811	3.83999	6	32540371	Intergenic
rs9269343	0.228715	0	4.36278e-11	3.46539e-12	88.6107	162.209	6.95743	6	32540383	Intergenic
rs9269344	0.369611	0	0.0425463	3.96423e-05	60.9534	219.991	4.10955	6	32540395	Intergenic
rs9269345	0.371994	0	0.0516292	7.91088e-05	58.8509	222.307	3.94708	6	32540397	Intergenic
rs115592976	0.314695	0	0.0252287	1.22557e-05	-57.9738	175.755	-4.37299	6	32540407	Intergenic
rs114672263	0.225644	0	0.104688	0.104688	-18.8626	135.149	-1.62254	6	32540417	Intergenic
rs138384712	0.288942	0	0.281922	0.281922	-13.5522	158.629	-1.07601	6	32540458	Intergenic
rs9269347	0.393766	0	0.0828242	0.000245075	54.8193	223.44	3.66735	6	32540462	Intergenic
rs9269348	0.383947	0	0.0371076	1.62576e-05	64.6651	225.009	4.31092	6	32540474	Intergenic
rs72847638	0.0655741	0	0.0510757	0.0510757	-11.8871	37.1283	-1.95084	6	32540505	Intergenic
rs74208016	0.183145	0	0.0170023	0.000197269	-40.2957	117.179	-3.72249	6	32540517	Intergenic
rs9269351	0.368147	0	0.0583816	0.000130628	56.7089	219.774	3.82527	6	32540551	Intergenic
rs9269352	0.3697	0	0.0421229	3.96954e-05	61.1354	221.341	4.10925	6	32540552	Intergenic
rs56315116	0.128202	0	0.0255785	0.00243404	-29.9368	97.5257	-3.03142	6	32540561	Intergenic
rs144089608	0.25054	0	0.0633016	0.00027329	-38.2597	110.516	-3.63938	6	32540564	Intergenic
rs9269353	0.367218	0	0.0381835	2.79601e-05	61.9465	218.632	4.18947	6	32540568	Intergenic
rs78045262	0.374449	0	0.016866	7.70992e-10	-68.676	124.666	-6.15079	6	32540569	Intergenic
rs72847639	0.142574	0	0.0594072	0.0594072	-19.088	102.523	-1.88517	6	32540575	Intergenic
rs112460020	0.392927	0	0.202816	0.00250895	-39.0222	166.709	-3.02226	6	32540578	Intergenic
rs9269357	0.449083	0	0.192449	0.00092304	45.0232	184.685	3.31299	6	32540627	Intergenic
rs115347994	0.369173	0	0.052767	8.78585e-05	58.1522	219.858	3.92189	6	32540757	Intergenic
rs9269369	0.375895	0	0.0635038	0.00016187	56.6583	225.61	3.77211	6	32540777	Intergenic
rs9269370	0.376627	0	0.0558231	0.000101682	58.5102	226.64	3.88654	6	32540784	Intergenic
rs9269371	0.392918	0	0.0453798	2.55482e-05	63.2014	225.377	4.2099	6	32540801	Intergenic
rs9269372	0.398756	0	0.0295888	4.44987e-06	69.6782	230.528	4.58918	6	32540809	Intergenic
rs9269373	0.346911	0	0.0628703	9.72317e-05	-51.9307	177.541	-3.8974	6	32540873	Intergenic
rs9269374	0.365513	0	0.0672634	0.000221076	54.4531	217.34	3.69363	6	32540876	Intergenic
rs9269375	0.361496	0	0.0641838	0.000194958	54.5228	214.189	3.72546	6	32540883	Intergenic
rs9269376	0.359863	0	0.067678	0.000241979	53.6135	213.341	3.6706	6	32540897	Intergenic
rs9269380	0.360854	0	0.0255537	5.5317e-06	65.4322	207.393	4.54354	6	32540922	Intergenic
rs9269381	0.497108	0	0.239803	0.00143903	-44.4587	194.639	-3.18671	6	32540927	Intergenic
rs139464205	0.0050881	0	0.0017993	0.000269536	6.33529	3.02432	3.64295	6	32540985	Intergenic
rs75640879	0.323844	0	0.254056	0.0205513	-30.0107	167.891	-2.31613	6	32541021	Intergenic
rs75288201	0.330263	0	0.0563109	0.0563109	-24.6255	166.468	-1.90862	6	32541031	Intergenic
rs9269385	0.326915	0	0.0786196	0.000566667	47.277	188.103	3.44709	6	32541036	Intergenic
rs9269386	0.437613	0	0.0256379	5.22404e-09	74.7371	163.782	5.83987	6	32541050	Intergenic
rs76890245	0.0189867	0	0.94355	0.94355	-0.21928	9.59011	-0.0708089	6	32541052	Intergenic
rs79798799	0.0203078	0	0.734436	0.734436	-1.11163	10.7381	-0.339231	6	32541057	Intergenic
rs9269387	0.309714	0	0.234169	0.0177727	-30.1252	161.528	-2.37032	6	32541058	Intergenic
rs111608233	0.155553	0	0.750075	0.750075	-2.9316	84.6994	-0.318541	6	32541061	Intergenic
rs77563260	0.026717	0	0.186901	0.186901	-4.98296	14.2547	-1.3198	6	32541070	Intergenic
rs140559813	0.012747	0	0.00625359	0.00307468	8.199	7.67163	2.96017	6	32541083	Intergenic
rs76924329	0.305965	0	0.288496	0.0357712	-26.6172	160.726	-2.09952	6	32541094	Intergenic
rs9269388	0.257708	0	0.144011	0.00627456	-31.5048	132.877	-2.73308	6	32541102	Intergenic
rs9269389	0.354507	0	0.0534033	0.000111492	55.9154	209.393	3.86412	6	32541106	Intergenic
rs150103921	0.00584686	0	0.00146128	0.000207676	6.99408	3.55494	3.70949	6	32541114	Intergenic
rs77231297	0.0110689	0	0.368974	0.368974	-2.09231	5.42393	-0.898397	6	32541117	Intergenic
rs9269390	0.362219	0	0.0549038	9.07729e-05	56.4259	207.831	3.91402	6	32541123	Intergenic
rs9269391	0.353945	0	0.0489172	8.27207e-05	56.9305	209.168	3.93638	6	32541128	Intergenic
rs74614611	0.19632	0	0.410255	0.410255	-9.01178	119.771	-0.823445	6	32541136	Intergenic
rs76416479	0.122757	0	0.188051	0.188051	-11.143	71.6554	-1.31637	6	32541140	Intergenic
rs79485014	0.201078	0	0.278711	0.278711	-11.9949	122.62	-1.08322	6	32541147	Intergenic
rs9269392	0.385687	0	0.0873861	0.000130641	-52.1151	185.612	-3.82525	6	32541163	Intergenic
rs74394575	0.147823	0	0.165413	0.165413	-13.1379	89.7101	-1.38709	6	32541164	Intergenic
rs146929364	0.00731973	0	0.00823415	0.00445979	6.2653	4.85431	2.84367	6	32541173	Intergenic
rs79451820	0.145725	0	0.662426	0.662426	-4.0992	88.1654	-0.436566	6	32541181	Intergenic
rs76386245	0.157071	0	0.225758	0.225758	-12.2974	103.059	-1.21136	6	32541191	Intergenic
rs71538568	0.00693589	0	0.00709558	0.00338602	6.40596	4.77898	2.93033	6	32541194	Intergenic
rs56115316	0.11957	0	0.0401988	0.005733	-25.9101	87.9585	-2.76267	6	32541203	Intergenic
rs75380949	0.143743	0	0.310925	0.310925	-9.28009	83.8769	-1.01328	6	32541219	Intergenic
rs9269393	0.402076	0	0.0923344	0.00012808	-53.281	193.517	-3.83012	6	32541222	Intergenic
rs116669775	0.00262439	0	0.948932	0.948932	-0.0704571	1.21013	-0.0640484	6	32541234	Intergenic
rs137933032	0.153313	0	0.794296	0.794296	2.47645	90.2106	0.260736	6	32541257	Intergenic
rs116000952	0.00671273	0	0.00380777	0.00116145	6.67255	4.21991	3.24818	6	32541270	Intergenic
rs9269394	0.362541	0	0.0244712	4.5707e-06	66.2029	208.614	4.58359	6	32541275	Intergenic
rs9269395	0.350071	0	0.0531642	0.000117365	55.35	206.519	3.85157	6	32541282	Intergenic
rs9269396	0.412494	0	0.10277	0.000164466	-52.7998	196.341	-3.76814	6	32541290	Intergenic
rs9269397	0.222404	0	7.22057e-05	2.44436e-10	80.2452	160.682	6.33046	6	32541292	Intergenic
rs9269398	0.466713	0	0.161283	0.000318198	50.1872	194.347	3.60002	6	32541296	Intergenic
rs9269399	0.35639	0	0.0419244	4.75817e-05	59.2104	211.936	4.0672	6	32541300	Intergenic
rs141259629	0.160891	0	0.373475	0.373475	-8.79742	97.7117	-0.889984	6	32541319	Intergenic
rs9269401	0.354694	0	0.0477108	9.97541e-06	55.5565	158.152	4.41771	6	32541342	Intergenic
rs9269404	0.408843	0	0.109564	0.00038107	51.8172	212.712	3.55286	6	32541345	Intergenic
rs9269405	0.349214	0	0.0490599	7.75727e-05	56.0497	201.169	3.95178	6	32541348	Intergenic
rs9269407	0.332521	0	0.0757816	0.00051815	48.5962	195.996	3.47119	6	32541376	Intergenic
rs56291733	0.109376	0	0.0269969	0.00316383	-25.8477	76.7011	-2.95136	6	32541394	Intergenic
rs74196094	0.328665	0	0.0502404	0.000129441	52.9619	191.466	3.82752	6	32541426	Intergenic
rs9269413	0.496769	0	0.332242	0.00869105	-36.6578	195.17	-2.62397	6	32541458	Intergenic
rs116135626	0.0379108	0	0.130616	0.130616	-6.62634	19.2145	-1.51168	6	32541480	Intergenic
rs74187665	0.159356	0	0.000213522	4.5157e-08	56.876	108.138	5.4694	6	32541506	Intergenic
rs56331043	0.102949	0	0.0633376	0.0140225	-20.6395	70.5827	-2.45669	6	32541551	Intergenic
rs9269427	0.322604	0	0.0991243	0.00136031	43.8867	187.745	3.20294	6	32541581	Intergenic
rs74197818	0.31914	0	0.0415818	7.78513e-05	53.6809	184.605	3.95092	6	32541655	Intergenic
rs147552591	0.00366879	0	0.599622	0.599622	-0.699517	1.7757	-0.524945	6	32541678	Intergenic
rs113676040	0.14884	0	0.123559	0.0207392	-21.7235	88.2306	-2.3127	6	32541775	Intergenic
rs28526694	0.0210487	0	0.0020947	0.000646047	12.9798	14.4758	3.41151	6	32541838	Intergenic
rs9269437	0.203131	0	3.27493e-10	2.90469e-11	78.0501	137.699	6.65132	6	32541868	Intergenic
rs141417239	0.00136575	0	0.820951	0.820951	0.234931	1.07753	0.226322	6	32541874	Intergenic
rs74198585	0.198597	0	6.91126e-05	5.64262e-10	73.0301	138.741	6.2001	6	32541881	Intergenic
rs74216403	0.315891	0	0.0444562	0.000100009	52.4366	181.653	3.89057	6	32541898	Intergenic
rs74200449	0.188322	0	7.13728e-10	6.09399e-11	72.1901	121.79	6.54141	6	32541974	Intergenic
rs9269448	0.188072	0	0.000222043	8.463e-09	64.1135	123.939	5.75897	6	32542011	Intergenic
rs9269450	0.20589	0	1.15196e-10	8.3775e-12	80.6104	139.218	6.83194	6	32542020	Intergenic
rs76656541	0.201016	0	5.48256e-05	2.35232e-10	74.5146	138.293	6.33638	6	32542059	Intergenic
rs72847642	0.103262	0	0.0463345	0.0463345	-16.7136	70.3742	-1.99233	6	32542071	Intergenic
rs9269454	0.308643	0	0.0308646	3.48533e-05	55.2298	178.039	4.13919	6	32542086	Intergenic
rs112870228	0.144279	0	0.217436	0.217436	-11.2599	83.3446	-1.23337	6	32542121	Intergenic
rs9269458	0.314132	0	0.0539562	0.000195981	50.0338	180.499	3.72414	6	32542148	Intergenic
rs9269461	0.315936	0	0.0705013	0.000492929	47.2783	184.088	3.48457	6	32542161	Intergenic
rs28521703	0.0214682	0	0.00186924	0.000521528	13.0979	14.2521	3.46945	6	32542223	Intergenic
rs35657997	0.0807491	0	0.132253	0.132253	-10.4172	47.893	-1.50528	6	32542236	Intergenic
rs9269465	0.441389	0	0.172005	0.000625396	-46.4998	184.825	-3.42035	6	32542247	Intergenic
rs149071466	0.00304394	0	0.805949	0.805949	-0.306965	1.56145	-0.245655	6	32542272	Intergenic
rs74221739	0.199347	0	9.34328e-05	1.05143e-09	71.8492	138.671	6.1014	6	32542290	Intergenic
rs114623842	0.0885955	0	0.0304677	0.00263986	-19.5354	42.2113	-3.00683	6	32542298	Intergenic
rs74211098	0.30825	0	0.0592991	0.000291426	48.1524	176.663	3.6228	6	32542305	Intergenic
rs74200197	0.312276	0	0.0445502	0.000107178	51.8876	179.418	3.87374	6	32542322	Intergenic
rs142572345	0.00526663	0	0.00638417	0.00235603	5.38353	3.13351	3.04124	6	32542409	Intergenic
rs113157894	0.00125864	0	0.419607	0.419607	-0.592678	0.539236	-0.807104	6	32542440	Intergenic
rs138803576	0.00519522	0	0.00663256	0.00265719	5.43017	3.26576	3.00484	6	32542480	Intergenic
rs9269476	0.304992	0	0.082178	0.000893267	43.9921	175.352	3.32215	6	32542501	Intergenic
rs71538574	0.00547194	0	0.00655496	0.00254834	5.43101	3.23932	3.01754	6	32542504	Intergenic
rs149388465	7.1412e-05	0						6	32542507	Intergenic
rs74859197	0.30817	0	0.0461042	0.000132668	50.9577	177.813	3.82145	6	32542551	Intergenic
rs9269480	0.310187	0	0.0841951	0.000898415	44.3489	178.38	3.32055	6	32542568	Intergenic
rs9269481	0.491538	0	0.250122	0.00183233	-43.0132	190.533	-3.11614	6	32542582	Intergenic
rs144671463	0.0054898	0	0.00869425	0.00417614	5.26065	3.37263	2.86454	6	32542600	Intergenic
rs144056233	0.00557906	0	0.0102234	0.0057796	5.22509	3.58393	2.76003	6	32542604	Intergenic
rs34451186	0.0879528	0	0.0436074	0.00870772	-19.6408	56.0552	-2.62332	6	32542638	Intergenic
rs147327622	0.00534697	0	0.0172943	0.0126197	4.47094	3.21286	2.49433	6	32542694	Intergenic
rs71538578	0.00460607	0	0.0232535	0.0201024	3.86059	2.75851	2.32443	6	32542706	Intergenic
rs77262720	0.496304	0	0.356469	0.0115792	34.7663	189.624	2.52472	6	32542711	Intergenic
rs140869661	0.00523093	0	0.0127109	0.0075982	4.56123	2.91964	2.66942	6	32542724	Intergenic
rs72492360	0.309714	0	0.0840513	0.000906483	44.3218	178.431	3.31805	6	32542728	Intergenic
rs9269486	0.300752	0	0.0720484	0.000628155	44.9879	173.123	3.41916	6	32542791	Intergenic
rs9269489	0.294958	0	0.0414442	0.00010418	49.9924	165.959	3.88064	6	32542832	Intergenic
rs147520531	0.00493635	0	0.00121873	0.000123753	6.5873	2.94494	3.83857	6	32542835	Intergenic
rs9269491	0.293387	0	0.0905028	0.00143873	41.4524	169.2	3.18677	6	32542844	Intergenic
rs34087545	0.0910057	0	0.0233934	0.00297678	-22.6016	57.9064	-2.97013	6	32542861	Intergenic
rs36216604	0.0774285	0	0.0226565	0.00346747	-19.9563	46.6147	-2.92294	6	32542919	Intergenic
rs116588773	0.00528449	0	0.0028043	0.000701812	6.31731	3.475	3.38887	6	32542921	Intergenic
rs78343956	0.270134	0	0.0258971	3.82865e-05	50.6092	151.069	4.11758	6	32542924	Intergenic
rs74188631	0.478996	0	0.340008	0.0106809	-34.8461	186.301	-2.55297	6	32542990	Intergenic
rs57689942	0.192732	0	0.765739	0.765739	2.90972	95.3695	0.297953	6	32543079	Intergenic
rs74214183	0.307295	0	0.0558232	0.000240562	48.6839	175.768	3.6721	6	32543091	Intergenic
rs35599691	0.342706	0	0.0385698	6.83914e-06	56.4628	157.53	4.49863	6	32543117	Intergenic
rs9269501	0.488083	0	0.0470538	0.0470538	-26.8174	182.371	-1.98582	6	32543118	Intergenic
rs9269502	0.273981	0	0.0614555	0.0614555	-21.0736	126.969	-1.8702	6	32543121	Intergenic
rs72847651	0.0979415	0	0.0841725	0.0227447	-18.3352	64.8008	-2.2777	6	32543137	Intergenic
rs9269503	0.115045	0	0.00283729	2.95486e-05	34.8157	69.4765	4.17692	6	32543161	Intergenic
rs9269504	0.18768	0	9.03149e-05	1.43052e-09	68.3021	127.371	6.05201	6	32543162	Intergenic
rs9269505	0.30318	0	0.0469835	0.00014231	49.9417	172.353	3.80412	6	32543169	Intergenic
rs9269506	0.457876	0	0.255929	0.00339265	-39.9086	185.558	-2.92972	6	32543187	Intergenic
rs60632745	0.0153625	0	0.00138801	0.000369028	10.9578	9.46738	3.5613	6	32543193	Intergenic
rs74214295	0.461509	0	0.147612	0.000145133	-51.1169	181.022	-3.79925	6	32543248	Intergenic
rs34816445	0.134299	0	0.73275	0.73275	-2.90906	72.5773	-0.341469	6	32543286	Intergenic
rs74222033	0.18643	0	1.23602e-09	1.20339e-10	71.5499	123.479	6.4389	6	32543298	Intergenic
rs34190273	0.227251	0	0.271534	0.271534	-12.4899	129.032	-1.09954	6	32543372	Intergenic
rs72847652	0.0931659	0	0.0376584	0.00642796	-21.1806	60.4096	-2.72511	6	32543376	Intergenic
rs116568959	0.0535054	0	0.263547	0.263547	-5.73729	26.3326	-1.11805	6	32543398	Intergenic
rs35912742	0.241908	0	0.0970555	0.0970555	-19.5155	138.328	-1.6593	6	32543399	Intergenic
rs34195090	0.252566	0	0.22641	0.22641	-14.5645	144.965	-1.20966	6	32543412	Intergenic
rs115945461	0.0623694	0	0.327291	0.327291	-5.43537	30.7875	-0.979585	6	32543417	Intergenic
rs79579660	0.0757235	0	0.325783	0.325783	-6.01053	37.414	-0.982642	6	32543433	Intergenic
rs74213386	0.372539	0	0.3054	0.0268108	-30.4609	189.246	-2.21426	6	32543469	Intergenic
rs9269518	0.255985	0	0.0359816	0.000140771	45.4932	142.814	3.80681	6	32543594	Intergenic
rs144774272	0.0449717	0	0.0609004	0.0609004	-8.68786	21.4875	-1.87422	6	32543626	Intergenic
rs9269523	0.304715	0	0.0448664	0.000126414	50.7263	175.11	3.83334	6	32543647	Intergenic
rs9269524	0.407745	0	0.177688	0.00113058	-42.6974	171.979	-3.25584	6	32543671	Intergenic
rs9269525	0.304956	0	0.102195	0.00171781	41.3005	173.541	3.13513	6	32543676	Intergenic
rs9269527	0.300868	0	0.0847086	0.000983462	43.042	170.615	3.29522	6	32543691	Intergenic
rs72847654	0.0992716	0	0.0564176	0.0121356	-20.6262	67.6273	-2.50818	6	32543708	Intergenic
rs9269529	0.294521	0	0.0509978	0.000213426	47.8304	166.879	3.70257	6	32543733	Intergenic
rs9269530	0.303849	0	0.0453942	0.000124882	50.3967	172.572	3.83634	6	32543734	Intergenic
rs114795214	0.00926571	0	0.901225	0.901225	-0.28042	5.1048	-0.124114	6	32543759	Intergenic
rs36042205	0.172076	0	0.19372	0.19372	-12.718	95.7594	-1.29965	6	32543761	Intergenic
rs35083835	0.190938	0	0.214463	0.214463	-12.855	107.234	-1.24139	6	32543784	Intergenic
rs74183950	0.411235	0	0.217706	0.00354329	-39.5547	183.976	-2.9162	6	32543825	Intergenic
rs146842798	0.139985	0	0.831717	0.831717	-1.78002	70.1667	-0.212501	6	32543831	Intergenic
rs146437249	0.00443647	0	0.316134	0.316134	1.6506	2.71128	1.00243	6	32543874	Intergenic
rs9269536	0.303403	0	0.0450388	0.000126563	50.4534	173.257	3.83305	6	32543923	Intergenic
rs116417259	0.406763	0	0.2432	0.00546711	-36.9919	177.299	-2.77814	6	32543969	Intergenic
rs9269540	0.189884	0	0.000381066	3.47147e-08	62.4723	128.278	5.51583	6	32544002	Intergenic
rs9269541	0.301091	0	0.0737399	0.000658907	44.7379	172.515	3.40613	6	32544010	Intergenic
rs34533486	0.225769	0	0.393475	0.393475	-9.58933	126.282	-0.853332	6	32544031	Intergenic
rs114543179	0.0959331	0	0.0243494	0.00310005	-23.5762	63.5415	-2.95764	6	32544037	Intergenic
rs74198317	0.496608	0	0.11282	1.18928e-05	-59.7388	186.061	-4.37954	6	32544042	Intergenic
rs114631737	0.0020888	0	0.875713	0.875713	0.195331	1.55969	0.156405	6	32544059	Intergenic
rs9269543	0.220895	0	0.0143302	2.12276e-05	46.8095	121.218	4.25157	6	32544061	Intergenic
rs115468973	0.000464178	0	0.525419	0.525419	-0.329884	0.269871	-0.635014	6	32544121	Intergenic
rs9269544	0.297217	0	0.0454125	0.000147565	49.4934	170.075	3.79513	6	32544129	Intergenic
rs78180616	0.294798	0	0.0641436	0.000444014	45.4125	167.16	3.51244	6	32544145	Intergenic
rs57236123	0.0207452	0	0.0119455	0.00660091	10.152	13.9681	2.71633	6	32544155	Intergenic
rs71538600	0.31673	0	0.0163611	5.34619e-07	61.2594	149.304	5.01345	6	32544173	Intergenic
rs9269549	0.449949	0	0.162235	0.000229718	48.0637	170.226	3.68387	6	32544202	Intergenic
rs71540405	0.284496	0	0.0283415	3.76931e-05	52.1009	159.826	4.12118	6	32544287	Intergenic
rs145933593	0.00457929	0	0.883288	0.883288	-0.238158	2.63186	-0.146803	6	32544289	Intergenic
rs72847660	0.0868548	0	0.0372089	0.00658402	-19.9405	53.856	-2.71718	6	32544308	Intergenic
rs9269555	0.449521	0	0.319014	0.0104912	-34.392	180.594	-2.55921	6	32544311	Intergenic
rs71540408	0.2764	0	0.0921819	0.00166317	38.9763	153.628	3.14459	6	32544351	Intergenic
rs142202487	0.00197276	0	0.984948	0.984948	0.0245605	1.69471	0.0188665	6	32544369	Intergenic
rs9269560	0.33561	0	0.115868	0.0010554	-42.54	168.688	-3.27533	6	32544371	Intergenic
rs9269561	0.344965	0	0.154355	0.00269113	-39.4756	173.035	-3.00098	6	32544405	Intergenic
rs9269562	0.275374	0	0.0124386	3.07372e-06	57.6527	152.68	4.66583	6	32544407	Intergenic
rs112438356	0.0834449	0	0.0455504	0.00999948	-18.7151	52.7888	-2.57585	6	32544413	Intergenic
rs112327275	0.0816328	0	0.0573577	0.014805	-17.5197	51.6777	-2.43711	6	32544424	Intergenic
rs35670775	0.274597	0	0.597017	0.597017	-6.41092	147.038	-0.528695	6	32544455	Intergenic
rs77164895	0.405736	0	0.104139	0.000147107	-51.5964	184.76	-3.7959	6	32544456	Intergenic
rs74221208	0.306893	0	0.0451052	0.000108484	50.8269	172.421	3.87079	6	32544471	Intergenic
rs9269565	0.390749	0	0.174365	0.00189638	-41.7361	180.56	-3.106	6	32544500	Intergenic
rs71540413	0.00348133	0	0.000433311	1.16548e-05	6.17729	1.98548	4.38395	6	32544536	Intergenic
rs71540414	0.303269	0	0.0453749	0.00013347	50.3877	173.992	3.81997	6	32544561	Intergenic
rs9269567	0.302126	0	0.0897143	0.00120704	42.5736	172.958	3.23721	6	32544572	Intergenic
rs71540415	0.300805	0	0.0529755	0.000221913	48.3346	171.331	3.69267	6	32544577	Intergenic
rs113488641	0.0996019	0	0.0935473	0.0935473	-13.5497	65.2839	-1.67698	6	32544594	Intergenic
rs34498762	0.0950672	0	0.0656016	0.0159689	-19.1788	63.3498	-2.40963	6	32544618	Intergenic
rs34069484	0.095817	0	0.0646806	0.0154034	-19.3429	63.7416	-2.42275	6	32544634	Intergenic
rs9269571	0.189786	0	0.000157991	4.43883e-09	66.4112	128.132	5.86695	6	32544650	Intergenic
rs9269572	0.197374	0	7.45688e-05	6.68959e-10	72.2385	136.933	6.17326	6	32544681	Intergenic
rs9269573	0.115839	0	0.000220096	2.49106e-07	43.6918	71.742	5.15837	6	32544697	Intergenic
rs9269574	0.3628	0	0.0646677	6.3818e-05	-53.4503	178.716	-3.99823	6	32544711	Intergenic
rs9269575	0.312972	0	0.0454909	0.000114126	51.7676	180.011	3.85841	6	32544714	Intergenic
rs9269576	0.31715	0	0.0532167	0.000189001	50.6828	184.306	3.73328	6	32544724	Intergenic
rs9269578	0.35548	0	0.0940295	0.000414628	-47.8156	183.418	-3.53059	6	32544743	Intergenic
rs72847665	0.100209	0	0.0219116	0.00244978	-24.8592	67.3346	-3.02948	6	32544750	Intergenic
rs9269579	0.313838	0	0.0228008	9.39525e-06	58.9074	176.769	4.43064	6	32544772	Intergenic
rs9269580	0.377305	0	0.094658	0.000264171	-50.1691	189.119	-3.64812	6	32544784	Intergenic
rs9269581	0.38966	0	0.238457	0.0086129	-36.349	191.447	-2.62705	6	32544785	Intergenic
rs9269582	0.35523	0	0.09236	0.00040356	-48.0694	184.623	-3.53774	6	32544787	Intergenic
rs35652190	0.333003	0	0.0720158	0.000417109	49.2455	194.727	3.52902	6	32544828	Intergenic
rs9269586	0.336288	0	0.0174011	2.32818e-06	65.4672	192.168	4.72263	6	32544844	Intergenic
rs9269587	0.32413	0	0.0498906	0.000136196	52.401	188.667	3.81498	6	32544880	Intergenic
rs9269588	0.324335	0	0.0383803	5.75333e-05	55.4028	189.682	4.02271	6	32544887	Intergenic
rs9269595	0.353668	0	0.0468448	4.18766e-05	56.8553	192.591	4.09687	6	32544977	Intergenic
rs35649904	0.0933533	0	0.0552244	0.0122998	-19.6753	61.7694	-2.50342	6	32545087	Intergenic
rs114227152	0.0921036	0	0.0663972	0.016598	-18.6028	60.3071	-2.39549	6	32545105	Intergenic
rs9269603	0.189161	0	0.000174776	5.78463e-09	65.7886	127.652	5.82287	6	32545106	Intergenic
rs9269607	0.302126	0	0.0433019	0.000117099	50.7167	173.341	3.85212	6	32545168	Intergenic
rs35503184	0.0940585	0	0.0164391	0.0017003	-24.7909	62.4083	-3.13813	6	32545195	Intergenic
rs35502502	0.0911753	0	0.0596477	0.0142309	-18.9647	59.8506	-2.45138	6	32545201	Intergenic
rs112993454	0.31033	0	0.0252892	1.70513e-05	57.486	178.695	4.30037	6	32545211	Intergenic
rs9269610	0.31058	0	0.0578096	0.00025809	48.7551	178.024	3.6541	6	32545218	Intergenic
rs142718479	0.13396	0	0.0553393	0.0553393	-14.3477	56.064	-1.9162	6	32545219	Intergenic
rs9269611	0.305018	0	0.0143514	2.69906e-06	61.9144	174.092	4.69249	6	32545248	Intergenic
rs9469156	0.00464178	0	0.255825	0.255825	-1.87956	2.736	-1.13632	6	32545255	Intergenic
rs9269614	0.201212	0	4.07056e-10	3.69296e-11	75.9956	131.947	6.6159	6	32545293	Intergenic
rs138580771	0.00464178	0	0.444075	0.444075	-1.26592	2.736	-0.765329	6	32545327	Intergenic
rs35517695	0.201534	0	0.518645	0.518645	-6.99847	117.571	-0.645436	6	32545385	Intergenic
rs34363414	0.00498099	0	0.00225389	0.000382027	5.60707	2.4916	3.5522	6	32545397	Intergenic
rs35349656	0.197918	0	0.441541	0.441541	-8.24252	114.709	-0.769594	6	32545433	Intergenic
rs35943148	0.206756	0	0.259921	0.259921	-12.3271	119.729	-1.12658	6	32545458	Intergenic
rs35362560	0.201293	0	0.314449	0.314449	-10.8288	115.884	-1.00593	6	32545459	Intergenic
rs74201056	0.29104	0	0.0367215	8.27452e-05	50.7267	166.072	3.93631	6	32545523	Intergenic
rs114671487	0.00411512	0	0.957275	0.957275	0.0745284	1.93527	0.0535736	6	32545543	Intergenic
rs74197608	0.186394	0	0.000205564	9.12788e-09	64.2266	124.931	5.74619	6	32545561	Intergenic
rs28579642	0.0938264	0	0.024593	0.00323344	-23.1059	61.5722	-2.94463	6	32545587	Intergenic
rs71540421	0.00483816	0	0.0102644	0.00530522	4.51778	2.62602	2.78789	6	32545602	Intergenic
rs74223473	0.190447	0	0.000156995	4.95679e-09	66.8409	130.611	5.84862	6	32545604	Intergenic
rs118090646	0.00520415	0	0.569134	0.569134	-0.999625	3.08284	-0.569327	6	32545605	Intergenic
rs79001177	0.0220752	0	0.191106	0.191106	-4.74974	13.2002	-1.30731	6	32545612	Intergenic
rs9269629	0.454252	0	0.246106	0.00289724	-40.4525	184.465	-2.97844	6	32545635	Intergenic
rs9269630	0.457197	0	0.294044	0.00654709	-36.7745	182.92	-2.71904	6	32545644	Intergenic
rs71540422	0.00515059	0	0.0234323	0.0200683	4.18468	3.23931	2.32507	6	32545668	Intergenic
rs34902830	0.00523093	0	0.0238643	0.0207968	4.17675	3.26462	2.31165	6	32545681	HLA-DRB1
rs74193823	0.298208	0	0.0459927	0.000151904	49.5106	170.84	3.78794	6	32545706	HLA-DRB1
rs74183645	0.467633	0	0.232823	0.00175152	-42.6803	186.006	-3.12942	6	32545720	HLA-DRB1
rs141634129	0.00513274	0	0.00671367	0.00272417	5.23611	3.05188	2.99726	6	32545750	HLA-DRB1
rs77167465	0.480496	0	0.226175	0.00114998	-44.3096	185.763	-3.251	6	32545772	HLA-DRB1
rs138925198	0.00465071	0	0.917944	0.917944	-0.158329	2.36182	-0.103024	6	32545794	HLA-DRB1
rs142921224	0.00551658	0	0.00412812	0.00130072	5.99552	3.47592	3.21582	6	32545831	HLA-DRB1
rs114579035	0.00553443	0	0.532198	0.532198	1.18295	3.58636	0.624654	6	32545832	HLA-DRB1
rs9269640	0.189429	0	5.14373e-10	4.06889e-11	73.3127	123.33	6.60155	6	32545862	HLA-DRB1
rs9269642	0.458313	0	0.301489	0.00771512	-36.3321	185.96	-2.66429	6	32545877	HLA-DRB1
rs111274387	0.0211558	0	0.00229136	0.000705459	12.7219	14.1045	3.38745	6	32545895	HLA-DRB1
rs28586893	0.0935586	0	0.0153804	0.00141865	-24.6853	59.8506	-3.19083	6	32545912	HLA-DRB1
rs34648027	0.192634	0	0.688027	0.688027	-4.17726	108.228	-0.401535	6	32545956	HLA-DRB1
rs117964702	0.00562369	0	0.481906	0.481906	-1.31698	3.50712	-0.703241	6	32545962	HLA-DRB1
rs34288859	0.305858	0	0.045324	0.000128155	50.7841	175.818	3.82998	6	32545996	HLA-DRB1
rs16870214	0.0920233	0	0.0244206	0.00322888	-22.7236	59.5338	-2.94506	6	32546032	HLA-DRB1
rs9269649	0.306804	0	0.0571282	0.000256047	48.333	174.761	3.65613	6	32546067	HLA-DRB1
rs9269651	0.462562	0	0.312714	0.00875694	-35.784	186.342	-2.6214	6	32546074	HLA-DRB1
rs35689343	0.17337	0	0.462135	0.462135	-7.4075	101.478	-0.735336	6	32546079	HLA-DRB1
rs74223442	0.476604	0	0.411836	0.0297134	-29.8709	188.808	-2.17389	6	32546080	HLA-DRB1
rs74223477	0.303046	0	0.0868772	0.00106447	43.0524	173.032	3.27291	6	32546132	HLA-DRB1
rs9469164	0.00440969	0	0.674518	0.674518	0.649099	2.38899	0.419956	6	32546147	HLA-DRB1
rs16871402	0.0908807	0	0.0555112	0.0124626	-19.1502	58.7347	-2.49877	6	32546191	HLA-DRB1
rs71540428	0.00443647	0	0.0282485	0.025373	3.60582	2.60131	2.23568	6	32546195	HLA-DRB1
rs9269656	0.305152	0	0.053453	0.000220625	48.8903	175.153	3.69415	6	32546203	HLA-DRB1
rs9269657	0.303305	0	0.0515038	0.0002047	49.0554	174.538	3.71314	6	32546205	HLA-DRB1
rs9269661	0.294155	0	0.028455	2.36425e-05	53.297	158.951	4.22738	6	32546259	HLA-DRB1
rs116816954	0.0123811	0	0.176333	0.176333	3.66215	7.33558	1.35213	6	32546278	HLA-DRB1
rs35113548	0.09097	0	0.266916	0.266916	-7.42576	44.739	-1.11019	6	32546299	HLA-DRB1
rs142855120	0.00515059	0	0.0166553	0.0119144	4.41284	3.07945	2.51467	6	32546363	HLA-DRB1
rs9269668	0.309151	0	0.0666653	0.000445292	47.0159	179.25	3.51168	6	32546394	HLA-DRB1
rs141738639	0.00483816	0	0.0101026	0.005041	4.77084	2.89407	2.8044	6	32546416	HLA-DRB1
rs9269669	0.310758	0	0.0476207	0.000139943	50.9673	179.113	3.80827	6	32546418	HLA-DRB1
rs9269672	0.199159	0	4.4669e-10	4.10635e-11	76.5244	134.427	6.60019	6	32546433	HLA-DRB1
rs150575749	0.00483816	0	0.0309573	0.0290107	3.69726	2.86758	2.18334	6	32546435	HLA-DRB1
rs72847685	0.0941478	0	0.0342793	0.00547034	-21.7703	61.4156	-2.77795	6	32546446	HLA-DRB1
rs9269673	0.317685	0	0.021162	7.13537e-06	60.3531	180.71	4.48961	6	32546447	HLA-DRB1
rs9269674	0.196669	0	8.76153e-05	9.34381e-10	71.2147	135.395	6.12023	6	32546485	HLA-DRB1
rs9269675	0.199356	0	0.000197559	5.93857e-09	68.3853	138.136	5.81848	6	32546515	HLA-DRB1
rs3208415	0.497634	0	0.364711	0.0123972	-34.2269	187.342	-2.50063	6	32546591	HLA-DRB1
rs1141883	0.404558	0	0.0883875	6.20502e-05	53.8685	180.922	4.00488	6	32546592	HLA-DRB1
rs1060270	0.19458	0	1.12549e-09	1.22142e-10	73.6509	130.929	6.43665	6	32546603	HLA-DRB1
rs1064717	0.477559	0	0.357912	0.0147327	-33.5216	188.915	-2.43888	6	32546615	HLA-DRB1
rs118126743	0.0117919	0	0.0204713	0.0150786	6.49993	7.15207	2.43049	6	32546631	HLA-DRB1
rs1064713	0.012265	0	0.126681	0.126681	4.01635	6.91516	1.52732	6	32546666	HLA-DRB1
rs72847688	0.0894346	0	0.0410012	0.00780629	-20.1875	57.5829	-2.66034	6	32546670	HLA-DRB1
rs113804375	0.124114	0	0.196256	0.196256	-10.5603	66.7777	-1.29229	6	32546703	HLA-DRB1
rs142078339	0.0120954	0	0.0132005	0.00864128	7.08427	7.2782	2.62593	6	32546726	HLA-DRB1
rs1064707	0.295931	0	0.0667315	0.000462088	45.038	165.413	3.50182	6	32546743	HLA-DRB1
rs113734598	0.10677	0	0.149613	0.149613	-10.477	52.8698	-1.4409	6	32546761	HLA-DRB1
rs34022924	0.00271366	0	0.894574	0.894574	-0.161108	1.478	-0.132519	6	32546765	HLA-DRB1
rs116358897	0.110519	0	0.163154	0.163154	-10.4997	56.6874	-1.39454	6	32546782	HLA-DRB1
rs1064701	0.306179	0	0.0489557	0.000167653	50.0285	176.72	3.76335	6	32546795	HLA-DRB1
rs36217730	0.0946387	0	0.0517365	0.010809	-20.1463	62.4763	-2.54881	6	32546818	HLA-DRB1
rs146292738	0.00149073	0	0.837553	0.837553	0.218023	1.13083	0.205024	6	32546821	HLA-DRB1
rs1064697	0.195999	0	5.08645e-11	2.5117e-12	80.3024	131.502	7.00265	6	32546828	HLA-DRB1
rs115103320	0.0925499	0	0.0534155	0.0120113	-19.7706	61.9534	-2.51181	6	32546832	HLA-DRB1
rs139539989	0.0049185	0	0.033569	0.0323997	3.58797	2.81252	2.13944	6	32546836	HLA-DRB1
rs34955866	0.186519	0	0.561638	0.561638	-6.01361	107.35	-0.58041	6	32546863	HLA-DRB1
rs9269693	0.307634	0	0.103258	0.00175808	41.5203	176.156	3.12832	6	32546866	HLA-DRB1
rs35445101	0.0958706	0	0.51488	0.51488	-4.5626	49.0816	-0.651258	6	32546879	HLA-DRB1
rs34958200	0.00961384	0	0.47451	0.47451	-1.59187	4.95458	-0.71516	6	32546934	HLA-DRB1
rs72847691	0.0924696	0	0.0631853	0.015547	-18.959	61.4077	-2.41938	6	32546940	HLA-DRB1
rs145412818	0.00454359	0	0.0232088	0.0186515	3.83336	2.65539	2.35242	6	32546952	HLA-DRB1
rs9269697	0.313454	0	0.0434163	9.03319e-05	52.2627	178.188	3.91519	6	32546953	HLA-DRB1
rs148808172	0.0044454	0	0.0159273	0.0103569	3.96096	2.38711	2.56368	6	32546963	HLA-DRB1
rs72847693	0.0926571	0	0.036138	0.00613719	-21.3101	60.4721	-2.74036	6	32546978	HLA-DRB1
rs9269698	0.197999	0	0.00016499	3.97142e-09	68.782	136.584	5.88538	6	32546986	HLA-DRB1
rs142402365	0.00485602	0	0.0076673	0.00327084	4.90905	2.78602	2.94107	6	32546989	HLA-DRB1
rs34656332	0.118937	0	0.741504	0.741504	-2.64409	64.2523	-0.329862	6	32546995	HLA-DRB1
rs34261587	0.143618	0	0.129108	0.129108	-13.6739	81.1808	-1.51763	6	32547015	HLA-DRB1
rs9269701	0.303555	0	0.128434	0.00368549	38.3045	173.995	2.9039	6	32547053	HLA-DRB1
rs34551973	0.0102655	0	0.698061	0.698061	-0.968894	6.2377	-0.38794	6	32547106	HLA-DRB1
rs113505515	0.091202	0	0.538731	0.538731	-4.20711	46.8377	-0.614733	6	32547118	HLA-DRB1
rs9269702	0.256896	0	0.000192742	2.71588e-11	81.7954	150.783	6.66121	6	32547143	HLA-DRB1
rs111688692	0.0981112	0	0.0186993	0.00192622	-25.0523	65.2508	-3.10138	6	32547168	HLA-DRB1
rs9269705	0.328772	0	0.124188	0.0011143	-40.5355	154.614	-3.25996	6	32547182	HLA-DRB1
rs116737564	0.422857	0	0.0141183	5.34855e-09	80.8966	192.149	5.83595	6	32547194	HLA-DRB1
rs114547485	0.104029	0	0.0191878	0.00189955	-26.2608	71.5073	-3.1055	6	32547195	HLA-DRB1
rs9269708	0.452466	0	0.141247	0.000242262	-51.3814	195.978	-3.6703	6	32547232	HLA-DRB1
rs9269709	0.456474	0	0.193011	0.00101988	-45.7675	194.11	-3.28498	6	32547237	HLA-DRB1
rs72847696	0.100878	0	0.0160341	0.00149382	-26.3879	69.0367	-3.17588	6	32547251	HLA-DRB1
rs9269713	0.447021	0	0.205895	0.00185895	-43.7665	197.804	-3.11189	6	32547252	HLA-DRB1
rs9269715	0.422536	0	0.186383	0.00161253	-43.484	190.124	-3.15363	6	32547278	HLA-DRB1
rs41287226	0.244747	0	0.153784	0.00476603	-28.6069	102.729	-2.82244	6	32547279	HLA-DRB1
rs41287227	0.237998	0	0.113337	0.00153776	-30.7693	94.3655	-3.16746	6	32547280	HLA-DRB1
rs9269717	0.429936	0	0.18039	0.00129277	-44.7945	193.816	-3.21758	6	32547303	HLA-DRB1
rs41287229	0.271366	0	0.266824	0.022253	-24.3773	113.713	-2.28602	6	32547304	HLA-DRB1
rs41287230	0.247925	0	0.0814144	0.000455402	-35.2093	100.87	-3.5057	6	32547308	HLA-DRB1
rs41287231	0.288995	0	0.147534	0.00241313	-33.6843	123.258	-3.03403	6	32547316	HLA-DRB1
rs9269720	0.444031	0	0.178391	0.000982376	-46.2924	197.319	-3.29553	6	32547319	HLA-DRB1
rs41287232	0.283773	0	0.217933	0.0101104	-28.1656	119.918	-2.57203	6	32547320	HLA-DRB1
rs9269722	0.459054	0	0.198764	0.00123854	-45.4722	198.21	-3.22985	6	32547328	HLA-DRB1
rs41287233	0.285255	0	0.0740395	0.000174979	-40.9771	119.236	-3.75264	6	32547329	HLA-DRB1
rs9269723	0.443102	0	0.145798	0.000374368	-49.9433	197.087	-3.55752	6	32547336	HLA-DRB1
rs41287234	0.2754	0	0.123441	0.00175633	-34.47	121.389	-3.12861	6	32547338	HLA-DRB1
rs41287235	0.278087	0	0.0556178	7.69963e-05	-43.0193	118.399	-3.95356	6	32547344	HLA-DRB1
rs9269725	0.43946	0	0.156777	0.000530361	-48.2156	193.636	-3.46493	6	32547359	HLA-DRB1
rs9269726	0.431302	0	0.163447	0.000834948	-46.7674	195.952	-3.34094	6	32547360	HLA-DRB1
rs9269727	0.375279	0	0.174896	0.00213406	-40.1316	170.781	-3.07091	6	32547371	HLA-DRB1
rs41287236	0.322702	0	0.0878518	0.000283733	-44.1354	147.852	-3.62972	6	32547376	HLA-DRB1
rs41287237	0.331664	0	0.115048	0.000613753	-41.6293	147.693	-3.42546	6	32547378	HLA-DRB1
rs9269728	0.445736	0	0.114469	0.000104617	-54.4653	197.088	-3.87963	6	32547385	HLA-DRB1
rs9269731	0.0645921	0	0.0782998	0.0782998	-9.69371	30.3138	-1.76064	6	32547408	HLA-DRB1
rs9269732	0.433587	0	0.16942	0.000999936	-46.3682	198.566	-3.29054	6	32547425	HLA-DRB1
rs9269734	0.432025	0	0.142071	0.000432991	-49.3536	196.685	-3.51911	6	32547433	HLA-DRB1
rs9269736	0.431927	0	0.135156	0.000347752	-50.2278	197.191	-3.57686	6	32547440	HLA-DRB1
rs115883159	0.107056	0	0.0296283	0.0038254	-24.9942	74.6825	-2.89221	6	32547476	HLA-DRB1
rs111358198	0.427258	0	0.0258158	9.94016e-08	74.1513	193.704	5.32781	6	32547489	HLA-DRB1
rs116531157	0.438122	0	0.189517	0.0014418	-44.6074	196.011	-3.18615	6	32547565	HLA-DRB1
rs72847699	0.101351	0	0.026468	0.00341713	-24.4062	69.5042	-2.92749	6	32547578	HLA-DRB1
rs59903027	0.0236463	0	0.00281031	0.000947376	13.6624	17.0815	3.30571	6	32547619	HLA-DRB1
rs149860663	0.00380269	0	0.594397	0.594397	0.687	1.66462	0.532475	6	32548008	HLA-DRB1
rs141267330	0.00438291	0	0.843857	0.843857	0.290334	2.17285	0.196962	6	32548054	HLA-DRB1
rs4498414	0.0893543	0	0.0817865	0.0241035	-17.2775	58.6795	-2.25548	6	32548068	HLA-DRB1
rs73726893	0.00614143	0	0.668621	0.668621	0.834122	3.7974	0.428042	6	32548069	HLA-DRB1
rs4448132	0.0826415	0	0.0856223	0.0281797	-16.1413	54.0876	-2.19478	6	32548122	HLA-DRB1
rs9269749	0.377877	0	0.208712	0.00569278	-37.7166	186.074	-2.76497	6	32548136	HLA-DRB1
rs9269750	0.397631	0	0.167289	0.00148885	-43.1187	184.221	-3.17685	6	32548141	HLA-DRB1
rs112461335	0.0798922	0	0.0733812	0.0228225	-16.3657	51.686	-2.27639	6	32548161	HLA-DRB1
rs112216378	0.0214057	0	0.00649028	0.00290128	11.1116	13.9219	2.97801	6	32548293	HLA-DRB1
rs74194071	0.181476	0	8.513e-10	7.07216e-11	70.2662	116.176	6.51912	6	32548321	HLA-DRB1
rs28732268	0.379314	0	0.0920632	0.0920632	-21.9233	169.36	-1.68461	6	32548352	HLA-DRB1
rs147467226	0.00391873	0	0.166259	0.166259	2.13876	2.38698	1.38432	6	32548365	HLA-DRB1
rs28732275	0.189626	0	0.618924	0.618924	-4.51857	82.534	-0.497376	6	32548403	HLA-DRB1
rs112064499	0.0870512	0	0.0744547	0.0209159	-17.2777	55.9675	-2.3095	6	32548438	HLA-DRB1
rs141658952	0.0833378	0	0.0631045	0.0171552	-17.4842	53.816	-2.38336	6	32548464	HLA-DRB1
rs150538905	0.0827576	0	0.0566921	0.0150362	-17.9477	54.4837	-2.43151	6	32548469	HLA-DRB1
rs1059362	0.018942	0	0.75912	0.75912	-0.987554	10.3723	-0.306636	6	32548550	HLA-DRB1
rs146905685	0.00386517	0	0.0258782	0.0224442	3.46741	2.30721	2.28277	6	32548643	HLA-DRB1
rs3830123	0.0799636	0	0.0549526	0.0144426	-17.4976	51.1705	-2.44606	6	32548646	HLA-DRB1
rs28732284	0.253343	0	0.384699	0.384699	-9.95422	131.131	-0.86927	6	32548667	HLA-DRB1
rs9269764	0.176977	0	6.79395e-05	8.49142e-10	65.7251	114.754	6.13546	6	32548681	HLA-DRB1
rs28732291	0.242051	0	0.301321	0.301321	-11.5521	124.914	-1.03361	6	32548697	HLA-DRB1
rs9269766	0.134594	0	0.000173992	5.77931e-08	49.7442	84.0632	5.4255	6	32548703	HLA-DRB1
rs9269768	0.175575	0	1.17139e-09	9.31471e-11	67.4687	108.484	6.47767	6	32548727	HLA-DRB1
rs9269771	0.189036	0	0.000167164	2.10808e-09	64.8015	117.064	5.98925	6	32548734	HLA-DRB1
rs74202592	0.174254	0	5.76988e-05	6.0016e-10	65.388	111.573	6.19039	6	32548786	HLA-DRB1
rs72850215	0.0302251	0	0.0541892	0.0541892	-8.28366	18.5114	-1.92532	6	32548789	HLA-DRB1
rs9269774	0.270705	0	0.0287816	4.99812e-05	49.7027	150.185	4.05571	6	32548802	HLA-DRB1
rs28732302	0.254539	0	0.333516	0.333516	-11.2157	134.509	-0.967055	6	32548855	HLA-DRB1
rs9269779	0.182734	0	9.81496e-05	1.50754e-09	65.984	119.204	6.04356	6	32548920	HLA-DRB1
rs149717632	0.0213343	0	0.0679466	0.0679466	-6.28195	11.8438	-1.82536	6	32548921	HLA-DRB1
rs148946804	0.0118098	0	0.0339439	0.0269318	5.77367	6.80982	2.2125	6	32548928	HLA-DRB1
rs9269780	0.18061	0	7.26622e-05	7.84098e-10	66.4984	116.987	6.14811	6	32548932	HLA-DRB1
rs9269781	0.280274	0	0.0222433	1.87067e-05	53.6081	156.897	4.27979	6	32548937	HLA-DRB1
rs35539407	0.201132	0	0.0743829	0.00182156	-30.9477	98.523	-3.11788	6	32548950	HLA-DRB1
rs28732308	0.258663	0	0.0996095	0.0996095	-18.9667	132.656	-1.64675	6	32548990	HLA-DRB1
rs9269783	0.333271	0	0.0474433	3.99332e-05	53.3435	168.628	4.10787	6	32549001	HLA-DRB1
rs41288065	0.216387	0	0.0264557	3.7606e-05	-40.3111	95.6518	-4.12172	6	32549048	HLA-DRB1
rs9269785	0.22917	0	0.152984	0.00555667	-27.0249	94.9892	-2.77286	6	32549053	HLA-DRB1
rs9269787	0.222314	0	0.251903	0.0247311	-20.9428	86.979	-2.24558	6	32549070	HLA-DRB1
rs9269792	0.352882	0	0.00631493	1.90486e-09	76.5326	162.392	6.00572	6	32549128	HLA-DRB1
rs35043862	0.0903719	0	0.0263379	0.0037758	-22.136	58.4127	-2.89631	6	32549139	HLA-DRB1
rs9269793	0.172281	0	7.1125e-05	1.07991e-09	63.9816	110.118	6.09713	6	32549236	HLA-DRB1
rs141605876	0.0813383	0	0.07401	0.0227152	-16.5469	52.7539	-2.27819	6	32549245	HLA-DRB1
rs34832942	0.172638	0	5.68702e-05	5.96859e-10	64.8737	109.794	6.19126	6	32549259	HLA-DRB1
rs35524092	0.171808	0	7.00285e-10	4.71559e-11	67.9618	106.69	6.57965	6	32549284	HLA-DRB1
rs72500537	0.17404	0	5.2341e-10	3.3388e-11	68.9703	108.191	6.6308	6	32549296	HLA-DRB1
rs112268155	0.192473	0	0.000412292	1.21227e-08	61.3461	115.913	5.69799	6	32549401	HLA-DRB1
rs145129375	0.0822131	0	0.0544583	0.0139109	-17.9287	53.1352	-2.45956	6	32549443	HLA-DRB1
rs111823233	0.166693	0	0.000123371	5.5485e-09	60.3165	107.044	5.82983	6	32549596	HLA-DRB1
rs72850244	0.0818381	0	0.073014	0.0221604	-16.6891	53.2235	-2.28761	6	32549638	HLA-DRB1
rs74201468	0.273276	0	0.0419459	0.000141167	46.5108	149.329	3.80611	6	32549681	HLA-DRB1
rs9269815	0.261564	0	0.036986	0.000145439	46.1709	147.727	3.79873	6	32549726	HLA-DRB1
rs9269816	0.258556	0	0.0326433	0.000105552	46.8155	145.775	3.87746	6	32549727	HLA-DRB1
rs9269817	0.267143	0	0.0298238	6.14854e-05	48.8472	148.605	4.00704	6	32549746	HLA-DRB1
rs9269819	0.258547	0	0.0159032	1.093e-05	52.7226	143.715	4.39791	6	32549782	HLA-DRB1
rs9269821	0.262448	0	0.0282835	6.25112e-05	48.6677	147.803	4.00313	6	32549808	HLA-DRB1
rs9269825	0.174522	0	0.000124251	3.48196e-09	62.4553	111.787	5.90709	6	32549849	HLA-DRB1
rs74221174	0.265715	0	0.0394037	0.000163906	46.2265	150.428	3.769	6	32549866	HLA-DRB1
rs72850247	0.0900862	0	0.0205683	0.00255714	-23.051	58.395	-3.0165	6	32549889	HLA-DRB1
rs9269829	0.279765	0	0.0267538	3.49726e-05	51.8875	157.202	4.13841	6	32549915	HLA-DRB1
rs35239661	0.227965	0	0.410618	0.410618	-8.84683	115.606	-0.822806	6	32549923	HLA-DRB1
rs35095850	0.207604	0	0.712581	0.712581	-3.76024	104.186	-0.368392	6	32549935	HLA-DRB1
rs9269830	0.262377	0	0.0240769	3.79757e-05	50.032	147.508	4.11946	6	32549936	HLA-DRB1
rs34835435	0.24788	0	0.0767388	0.0767388	-19.7592	124.631	-1.76993	6	32549966	HLA-DRB1
rs143914660	0.00360631	0	0.0165523	0.0108519	3.59021	1.98625	2.54743	6	32550028	HLA-DRB1
rs111498499	0.0826148	0	0.0518297	0.012819	-18.1962	53.456	-2.48876	6	32550111	HLA-DRB1
rs28723989	0.149938	0	0.693035	0.693035	3.21739	66.4333	0.39474	6	32550116	HLA-DRB1
rs35789108	0.0852213	0	0.431996	0.431996	4.92924	39.3512	0.78578	6	32550126	HLA-DRB1
rs9269840	0.166488	0	2.78329e-10	1.31428e-11	68.6079	102.789	6.76706	6	32550150	HLA-DRB1
rs34403271	0.206711	0	0.226721	0.0269494	-21.0979	90.9518	-2.21225	6	32550220	HLA-DRB1
rs150783799	0.00291004	0	0.78889	0.78889	-0.328377	1.50411	-0.267752	6	32550224	HLA-DRB1
rs36218421	0.0819899	0	0.0384243	0.00798382	-19.201	52.3906	-2.65275	6	32550227	HLA-DRB1
rs9269846	0.35648	0	0.206908	0.0046219	35.5407	157.464	2.83227	6	32550234	HLA-DRB1
rs35971290	0.181386	0	0.594441	0.594441	-4.90094	84.7355	-0.532411	6	32550235	HLA-DRB1
rs72850250	0.0822488	0	0.0778927	0.0238639	-16.3844	52.5906	-2.25931	6	32550252	HLA-DRB1
rs74212215	0.171398	0	8.98293e-05	1.93639e-09	62.8152	109.493	6.00306	6	32550272	HLA-DRB1
rs113891305	0.0807134	0	0.0495278	0.0123657	-18.0944	52.3209	-2.50153	6	32550321	HLA-DRB1
rs9269854	0.256414	0	0.0479001	0.000345249	43.0493	144.701	3.57874	6	32550331	HLA-DRB1
rs111997466	0.0779998	0	0.0698638	0.0217898	-16.3017	50.4979	-2.29401	6	32550348	HLA-DRB1
rs115203359	0.0795619	0	0.0955592	0.0340429	-15.1628	51.1761	-2.11956	6	32550406	HLA-DRB1
rs9269857	0.253593	0	0.0582412	0.000603878	40.7394	141.083	3.42987	6	32550407	HLA-DRB1
rs115903357	0.0793298	0	0.0947267	0.0337185	-15.1737	51.0631	-2.12342	6	32550417	HLA-DRB1
rs33927408	0.109287	0	0.0675838	0.0675838	-12.8474	49.4065	-1.82777	6	32550420	HLA-DRB1
rs9269858	0.2532	0	0.0271027	6.67093e-05	47.5477	142.17	3.98773	6	32550426	HLA-DRB1
rs36101847	0.195937	0	0.192128	0.0207929	-21.8878	89.6462	-2.31172	6	32550431	HLA-DRB1
rs78435504	0.161561	0	0.000325199	4.91483e-08	54.7315	100.69	5.45436	6	32550439	HLA-DRB1
rs34350660	0.0781515	0	0.0585655	0.0163723	-16.9649	49.9457	-2.40051	6	32550491	HLA-DRB1
rs142913408	0.00362416	0	0.0107557	0.00579895	4.14069	2.25248	2.75894	6	32550496	HLA-DRB1
rs35259208	0.0780712	0	0.0788482	0.0258846	-15.769	50.0959	-2.22794	6	32550548	HLA-DRB1
rs28724008	0.274615	0	0.452445	0.452445	-8.83202	138.179	-0.751344	6	32550550	HLA-DRB1
rs35662241	0.077973	0	0.0616994	0.0180643	-16.8009	50.4962	-2.3643	6	32550580	HLA-DRB1
rs36218422	0.080767	0	0.0873571	0.0288794	-15.6609	51.3666	-2.18513	6	32550665	HLA-DRB1
rs9269867	0.265885	0	0.0450003	0.000216794	44.8557	147.082	3.6986	6	32550683	HLA-DRB1
rs28724021	0.224278	0	0.754278	0.754278	-3.39989	117.986	-0.313004	6	32550695	HLA-DRB1
rs34580934	0.213281	0	0.163889	0.163889	-14.5617	109.414	-1.39211	6	32550696	HLA-DRB1
rs9269868	0.176539	0	4.34025e-10	2.65695e-11	69.9011	110.013	6.66443	6	32550702	HLA-DRB1
rs28724026	0.00182993	0	0.932205	0.932205	0.078968	0.861658	0.0850714	6	32550725	HLA-DRB1
rs28724027	0.001214	0	0.695846	0.695846	0.314392	0.64675	0.390934	6	32550728	HLA-DRB1
rs35063846	0.214638	0	0.310105	0.310105	-10.7174	111.492	-1.015	6	32550733	HLA-DRB1
rs35129460	0.0768125	0	0.0513454	0.0139879	-17.3603	49.9001	-2.45757	6	32550785	HLA-DRB1
rs9269873	0.262975	0	0.0591817	0.000472428	41.6838	142.171	3.49592	6	32550796	HLA-DRB1
rs72850273	0.0754646	0	0.0739697	0.0244847	-15.6793	48.5851	-2.24944	6	32550816	HLA-DRB1
rs28724031	0.351972	0	0.404326	0.404326	-11.6373	194.741	-0.83392	6	32550819	HLA-DRB1
rs34569694	0.243604	0	0.0128241	1.09621e-05	52.0134	139.915	4.39727	6	32550828	HLA-DRB1
rs9269876	0.25644	0	0.0485009	0.000346738	42.8938	143.748	3.57762	6	32550860	HLA-DRB1
rs114378717	0.0840073	0	0.0584127	0.0149689	-17.882	54.0135	-2.43313	6	32550863	HLA-DRB1
rs9269879	0.435827	0	0.237779	0.00343758	-39.7672	184.761	-2.92563	6	32550906	HLA-DRB1
rs28724035	0.0912199	0	0.0768587	0.0214836	-17.8571	60.3117	-2.29938	6	32550913	HLA-DRB1
rs9269880	0.44279	0	0.243507	0.00339231	-39.8097	184.636	-2.92975	6	32550916	HLA-DRB1
rs9269881	0.2927	0	0.0218828	1.42913e-05	55.8918	165.901	4.33934	6	32550918	HLA-DRB1
rs28724036	0.0909075	0	0.0705489	0.0183275	-18.0955	58.8452	-2.35893	6	32550919	HLA-DRB1
rs36046522	0.197401	0	0.184671	0.184671	-13.8213	108.562	-1.32651	6	32550931	HLA-DRB1
rs34290324	0.217726	0	0.239229	0.0427871	-22.261	120.755	-2.02578	6	32550947	HLA-DRB1
rs9269883	0.370003	0	0.0578992	3.78594e-05	55.8958	184.047	4.12017	6	32550964	HLA-DRB1
rs9269884	0.307366	0	0.0375508	6.36617e-05	52.93	175.203	3.99881	6	32550969	HLA-DRB1
rs9269885	0.439371	0	0.217513	0.00227581	-41.8887	188.418	-3.05166	6	32550971	HLA-DRB1
rs9269886	0.4329	0	0.236982	0.00384256	-39.6741	188.355	-2.89081	6	32550976	HLA-DRB1
rs9269887	0.335824	0	0.213193	0.00572531	-33.1138	143.622	-2.76311	6	32550979	HLA-DRB1
rs9269888	0.307473	0	0.0317781	3.64779e-05	54.6658	175.307	4.12873	6	32550980	HLA-DRB1
rs72850277	0.0963348	0	0.0475315	0.00886348	-20.6627	62.3266	-2.61728	6	32550981	HLA-DRB1
rs9269889	0.197195	0	5.4409e-05	2.29479e-10	73.1282	133.035	6.34019	6	32550995	HLA-DRB1
rs9269890	0.318953	0	0.0360271	4.54207e-05	55.139	182.818	4.07802	6	32551010	HLA-DRB1
rs34499249	0.100593	0	0.0378136	0.00620494	-22.6914	68.7466	-2.73675	6	32551011	HLA-DRB1
rs9269891	0.393846	0	0.155373	0.00095053	-43.8294	175.893	-3.30477	6	32551017	HLA-DRB1
rs9269892	0.203756	0	1.74725e-11	7.32478e-13	83.751	136.317	7.17323	6	32551054	HLA-DRB1
rs9269893	0.20115	0	6.25382e-11	3.43594e-12	80.2284	132.926	6.95863	6	32551058	HLA-DRB1
rs9269895	0.203131	0	5.20877e-10	5.28205e-11	77.03	137.767	6.56276	6	32551068	HLA-DRB1
rs35681661	0.182556	0	0.108799	0.108799	-16.4869	105.7	-1.60361	6	32551076	HLA-DRB1
rs9269897	0.310767	0	0.0447208	0.000107497	51.584	177.391	3.87302	6	32551112	HLA-DRB1
rs112025959	0.10294	0	0.0394213	0.00643009	-22.9061	70.6591	-2.725	6	32551123	HLA-DRB1
rs77169192	0.19142	0	2.86375e-10	2.07999e-11	74.9873	125.253	6.7003	6	32551197	HLA-DRB1
rs41284712	0.0033028	0	0.471884	0.471884	-0.978925	1.85156	-0.719418	6	32551289	HLA-DRB1
rs9269905	0.325942	0	0.0531471	0.000167003	51.9524	190.475	3.76432	6	32551291	HLA-DRB1
rs113505153	0.105038	0	0.0354678	0.00529717	-23.7956	72.826	-2.78838	6	32551292	HLA-DRB1
rs140363553	0.0203256	0	0.00262941	0.00083746	11.7409	12.3561	3.34011	6	32551296	HLA-DRB1
rs9269906	0.437925	0	0.247911	0.00440396	-39.1505	189.013	-2.84768	6	32551309	HLA-DRB1
rs9269907	0.474649	0	0.206749	0.000801665	45.7479	186.242	3.35222	6	32551324	HLA-DRB1
rs9269908	0.328013	0	0.0577573	0.000215864	51.275	192.079	3.69969	6	32551329	HLA-DRB1
rs9269909	0.327638	0	0.0773083	0.000561458	47.6531	190.832	3.44958	6	32551334	HLA-DRB1
rs9269910	0.193464	0	1.97085e-10	1.27974e-11	75.8262	125.414	6.77091	6	32551350	HLA-DRB1
rs138008524	0.00246371	0	0.824347	0.824347	-0.310873	1.96167	-0.221958	6	32551368	HLA-DRB1
rs73729308	0.00767679	0	0.853622	0.853622	-0.38473	4.34834	-0.184499	6	32551378	HLA-DRB1
rs9269911	0.187885	0	0.000110019	1.63892e-09	67.1136	123.873	6.03007	6	32551382	HLA-DRB1
rs9269912	0.301376	0	0.0856985	0.00100958	42.9632	170.754	3.28784	6	32551396	HLA-DRB1
rs9269913	0.30625	0	0.066378	0.000432334	46.6034	175.335	3.51952	6	32551406	HLA-DRB1
rs9269914	0.301644	0	0.0605289	0.000324012	46.9437	170.484	3.5953	6	32551416	HLA-DRB1
rs41284732	0.147225	0	0.0426931	0.0028468	-28.756	92.878	-2.98381	6	32551427	HLA-DRB1
rs9269916	0.315284	0	0.0631132	0.000353124	48.5156	184.389	3.57285	6	32551468	HLA-DRB1
rs9269917	0.311374	0	0.0641777	0.000391119	47.7846	181.592	3.546	6	32551469	HLA-DRB1
rs72850279	0.108287	0	0.0382907	0.00610756	-24.2231	78.0443	-2.74195	6	32551494	HLA-DRB1
rs9269918	0.24738	0	0.00625708	7.64318e-07	57.421	134.877	4.94426	6	32551502	HLA-DRB1
rs111659540	0.126631	0	0.155573	0.155573	-11.6474	67.2678	-1.42012	6	32551520	HLA-DRB1
rs72850280	0.107502	0	0.0320129	0.00468779	-25.0143	78.2527	-2.82774	6	32551521	HLA-DRB1
rs9269921	0.416885	0	0.225979	0.00383004	-39.3063	184.747	-2.89183	6	32551568	HLA-DRB1
rs41285646	0.271437	0	0.057522	0.057522	-20.5056	116.56	-1.89932	6	32551603	HLA-DRB1
rs9269923	0.272008	0	0.122412	0.00215251	-34.3897	125.617	-3.06834	6	32551604	HLA-DRB1
rs9269924	0.371048	0	0.325069	0.01839	-28.416	145.265	-2.35767	6	32551605	HLA-DRB1
rs9269925	0.457492	0	0.315929	0.00732573	34.9841	170.19	2.68166	6	32551613	HLA-DRB1
rs9269928	0.434426	0	0.225378	0.00201191	40.4959	171.924	3.08847	6	32551655	HLA-DRB1
rs9269929	0.194482	0	5.39848e-05	3.09328e-10	72.5535	132.88	6.29403	6	32551680	HLA-DRB1
rs28724077	0.100905	0	0.0744867	0.0106799	-17.7877	48.5443	-2.553	6	32551699	HLA-DRB1
rs9269931	0.451752	0	0.33146	0.0143366	33.7983	190.508	2.44872	6	32551708	HLA-DRB1
rs141975225	0.114938	0	0.0253402	0.00285448	-27.4795	84.8619	-2.98299	6	32551715	HLA-DRB1
rs9269933	0.213424	0	6.94629e-05	2.89365e-10	77.5247	151.215	6.30437	6	32551720	HLA-DRB1
rs9269934	0.471355	0	0.334643	0.00794854	-34.5219	169.163	-2.65425	6	32551721	HLA-DRB1
rs140028130	0.00542731	0	0.257062	0.257062	-1.90937	2.8382	-1.13336	6	32551732	HLA-DRB1
rs41285651	0.373128	0	0.201701	0.201701	-15.529	147.943	-1.27672	6	32551785	HLA-DRB1
rs144319718	0.0992716	0	0.0269053	0.00408869	-24.3958	72.1924	-2.87124	6	32551850	HLA-DRB1
rs9269939	0.242988	0	6.50131e-05	1.39911e-11	85.1634	158.807	6.758	6	32551878	HLA-DRB1
rs9269940	0.305045	0	0.00234749	3.6943e-09	76.6349	168.866	5.89733	6	32551879	HLA-DRB1
rs1136782	0.00279399	0	0.708028	0.708028	-0.451541	1.45371	-0.374506	6	32551899	HLA-DRB1
rs17882028	0.0507471	0	0.334899	0.334899	5.34671	30.7436	0.964293	6	32551911	HLA-DRB1
rs17885482	0.0518451	0	0.402351	0.402351	4.72457	31.8294	0.83743	6	32551912	HLA-DRB1
rs17424145	0.0636459	0	0.230284	0.230284	-7.46547	38.7277	-1.19963	6	32551915	HLA-DRB1
rs17879599	0.0220217	0	0.0654558	0.042929	-6.78941	11.2479	-2.0244	6	32551959	HLA-DRB1
rs17881965	0.0234231	0	0.0841824	0.0841824	-6.09317	12.4492	-1.72692	6	32551961	HLA-DRB1
rs17885388	0.0213343	0	0.0842574	0.0842574	-5.7248	10.9948	-1.7265	6	32551962	HLA-DRB1
rs1059584	0.012872	0	0.780597	0.780597	-0.722949	6.73654	-0.278541	6	32551996	HLA-DRB1
rs17880292	0.00133005	0	0.548366	0.548366	-0.548793	0.836006	-0.600211	6	32552000	HLA-DRB1
rs17884945	0.396185	0	0.0928877	0.0928877	-18.7338	124.294	-1.68036	6	32552029	HLA-DRB1
rs16822820	0.105734	0	0.0300894	0.00204132	-22.8213	54.7529	-3.08415	6	32552060	HLA-DRB1
rs17882603	0.427713	0	0.324409	0.0101402	-32.2715	157.554	-2.57101	6	32552067	HLA-DRB1
rs17879995	0.0636727	0	0.883862	0.883862	0.911144	38.9064	0.146075	6	32552072	HLA-DRB1
rs1064664	0.320908	0	0.227393	0.00914765	-30.9064	140.601	-2.60649	6	32552075	HLA-DRB1
rs139955239	0.095585	0	0.0572881	0.0139063	-20.2453	67.7475	-2.45968	6	32552080	HLA-DRB1
rs113465897	0.0515684	0	0.363378	0.363378	-4.58785	25.4766	-0.908947	6	32552081	HLA-DRB1
rs16822516	0.151143	0	0.0507059	0.0013793	-26.3803	68.0054	-3.19895	6	32552092	HLA-DRB1
rs17879702	0.0137111	0	0.835589	0.835589	-0.582672	7.88228	-0.207538	6	32552123	HLA-DRB1
rs17885011	0.0918805	0	0.0339962	0.00620974	-21.7944	63.4308	-2.7365	6	32552127	HLA-DRB1
rs3179213	0.258601	0	0.0924294	0.000606421	-35.3191	106.109	-3.42873	6	32552134	HLA-DRB1
rs9269958	0.321345	0	0.0530643	0.000184474	51.3675	188.702	3.73938	6	32552143	HLA-DRB1
rs9269959	0.322273	0	0.040868	7.63164e-05	54.4449	189.44	3.95568	6	32552144	HLA-DRB1
rs9269962	0.269571	0	0.159111	0.0035225	-30.6462	110.3	-2.91803	6	32552177	HLA-DRB1
rs112353158	0.0961473	0	0.0281067	0.00427297	-23.3468	66.7656	-2.85727	6	32552188	HLA-DRB1
rs9269964	0.258047	0	0.240921	0.014117	-24.3601	98.5172	-2.45427	6	32552212	HLA-DRB1
rs9269965	0.365567	0	0.0791334	9.31344e-05	-50.8062	169.031	-3.90782	6	32552219	HLA-DRB1
rs149614319	0.15092	0	0.0590325	0.0590325	-17.815	89.0414	-1.88795	6	32552223	HLA-DRB1
rs144353907	0.157463	0	0.520196	0.520196	-6.23864	94.1237	-0.643044	6	32552226	HLA-DRB1
rs115462544	0.124962	0	0.407771	0.407771	-6.88054	69.0829	-0.827822	6	32552229	HLA-DRB1
rs41285663	0.0535411	0	0.264212	0.264212	-5.69271	25.9972	-1.11649	6	32552231	HLA-DRB1
rs71540448	0.115536	0	0.363084	0.363084	-7.06173	60.2854	-0.909505	6	32552239	HLA-DRB1
rs139815194	0.00349919	0	0.647727	0.647727	-0.652294	2.03799	-0.456922	6	32552247	HLA-DRB1
rs71540449	0.450038	0	0.0350097	1.11534e-07	73.1146	189.817	5.30685	6	32552251	HLA-DRB1
rs9269969	0.324202	0	0.0747088	0.000150827	-46.3011	149.27	-3.7897	6	32552272	HLA-DRB1
rs115170333	0.0245211	0	0.0782769	0.0782769	-6.39436	13.1882	-1.76077	6	32552322	HLA-DRB1
rs115381709	0.017487	0	0.255385	0.255385	-3.33103	8.57743	-1.13737	6	32552339	HLA-DRB1
rs71540455	0.00395444	0	0.107495	0.107495	2.7627	2.94616	1.60956	6	32552369	HLA-DRB1
rs71540456	0.00397229	0	0.206456	0.206456	2.09888	2.76002	1.26337	6	32552391	HLA-DRB1
rs141551794	0.00420438	0	0.0859576	0.0859576	2.97398	2.99969	1.71712	6	32552430	HLA-DRB1
rs138527863	0.0197186	0	0.00262395	0.000855556	11.7028	12.3199	3.33417	6	32552455	HLA-DRB1
rs150237050	0.0284041	0	0.000506899	6.26709e-05	16.5289	17.0537	4.00252	6	32552489	HLA-DRB1
rs36173927	0.490859	0	0.220041	0.000869838	-45.7919	189.149	-3.32956	6	32552532	HLA-DRB1
rs115273610	0.137084	0	0.170214	0.170214	-11.5993	71.5252	-1.37152	6	32552547	HLA-DRB1
rs9269986	0.323648	0	0.0201524	5.75172e-06	61.9293	186.457	4.53532	6	32552553	HLA-DRB1
rs28724136	0.0549426	0	0.106852	0.0443688	-10.4757	27.1466	-2.01059	6	32552586	HLA-DRB1
rs9269990	0.399345	0	0.116004	0.0003087	49.3131	186.818	3.60789	6	32552588	HLA-DRB1
rs112530924	0.174076	0	0.204512	0.204512	-12.3347	94.5082	-1.2688	6	32552590	HLA-DRB1
rs113342592	0.0805617	0	0.0494418	0.0121667	-18.013	51.6141	-2.50727	6	32552603	HLA-DRB1
rs28724138	0.495983	0	0.327827	0.00376439	-36.4638	158.398	-2.89726	6	32552617	HLA-DRB1
rs28724139	0.0927731	0	0.0514222	0.0114978	-20.0554	62.9773	-2.5272	6	32552641	HLA-DRB1
rs9269995	0.274579	0	0.220989	0.0153684	-27.5329	129.06	-2.42358	6	32552681	HLA-DRB1
rs115772678	0.0808384	0	0.0573977	0.0121645	-16.6483	44.0875	-2.50734	6	32552686	HLA-DRB1
rs41287328	0.367049	0	0.083517	0.00012514	-50.3364	172.204	-3.83583	6	32552698	HLA-DRB1
rs142706681	0.119892	0	0.751198	0.751198	-2.52535	63.4393	-0.31706	6	32552708	HLA-DRB1
rs9269998	0.450083	0	0.163402	0.000491994	-48.3992	192.864	-3.48508	6	32552721	HLA-DRB1
rs41287329	0.361452	0	0.109761	0.000416905	-45.8577	168.844	-3.52914	6	32552728	HLA-DRB1
rs41287330	0.361684	0	0.100796	0.000266118	-47.002	166.167	-3.64623	6	32552730	HLA-DRB1
rs9270000	0.350454	0	0.219295	0.00647351	-34.1127	156.967	-2.72278	6	32552740	HLA-DRB1
rs72850283	0.0928088	0	0.0677064	0.0171579	-18.6635	61.3236	-2.38331	6	32552760	HLA-DRB1
rs114817791	0.14111	0	0.971771	0.971771	0.312365	77.9186	0.0353869	6	32552774	HLA-DRB1
rs9270003	0.473265	0	0.227427	0.00134337	-43.6039	184.916	-3.20655	6	32552779	HLA-DRB1
rs114291536	0.169907	0	0.279933	0.279933	-10.7852	99.6402	-1.08047	6	32552783	HLA-DRB1
rs114849159	0.149724	0	0.708567	0.708567	-3.3754	81.5482	-0.373782	6	32552788	HLA-DRB1
rs114154643	0.46483	0	0.30885	0.00794786	-36.2196	186.207	-2.65428	6	32552795	HLA-DRB1
rs74440913	0.0879706	0	0.0614437	0.0153503	-18.2823	56.8845	-2.42401	6	32552859	HLA-DRB1
rs115936732	0.0879082	0	0.0630759	0.0157397	-18.09	56.1154	-2.4149	6	32552868	HLA-DRB1
rs9270007	0.190849	0	2.37685e-10	1.63099e-11	74.7816	123.259	6.73574	6	32552907	HLA-DRB1
rs9270010	0.299422	0	0.0406515	9.39552e-05	50.8995	169.836	3.90569	6	32552930	HLA-DRB1
rs116743472	0.150572	0	0.165879	0.165879	-12.6734	83.6626	-1.38557	6	32552953	HLA-DRB1
rs114217086	0.165819	0	0.100841	0.100841	-15.8983	93.8848	-1.64079	6	32552954	HLA-DRB1
rs72850285	0.088292	0	0.0351422	0.00613726	-20.5748	56.3712	-2.74036	6	32552965	HLA-DRB1
rs116828794	0.0851409	0	0.0609993	0.0154178	-17.7867	53.913	-2.42241	6	32552977	HLA-DRB1
rs9270015	0.18884	0	3.8395e-10	2.92335e-11	73.9045	123.495	6.65038	6	32552983	HLA-DRB1
rs9270016	0.187108	0	5.61322e-10	4.4482e-11	71.8702	119	6.58832	6	32553003	HLA-DRB1
rs116651674	0.112028	0	0.12101	0.12101	-11.9697	59.5929	-1.55055	6	32553010	HLA-DRB1
rs114258410	0.15749	0	0.160518	0.160518	-13.2449	89.0788	-1.40333	6	32553011	HLA-DRB1
rs115622534	0.115179	0	0.261086	0.261086	-8.81088	61.4665	-1.12383	6	32553023	HLA-DRB1
rs9270018	0.181976	0	5.11601e-10	3.70906e-11	70.6315	113.999	6.61526	6	32553026	HLA-DRB1
rs113823631	0.0987271	0	0.115013	0.0265092	-15.6281	49.6165	-2.21867	6	32553037	HLA-DRB1
rs9270019	0.184618	0	5.2979e-05	3.06096e-10	69.0044	120.135	6.29566	6	32553053	HLA-DRB1
rs143395690	0.00490065	0	0.175688	0.175688	2.52458	3.4757	1.35415	6	32553087	HLA-DRB1
rs113600317	0.117714	0	0.277757	0.277757	-8.48727	61.1474	-1.08537	6	32553125	HLA-DRB1
rs74196689	0.179066	0	2.30836e-10	1.32149e-11	71.7373	112.407	6.76627	6	32553142	HLA-DRB1
rs35982716	0.083793	0	0.0673053	0.0185763	-17.2215	53.5248	-2.35393	6	32553167	HLA-DRB1
rs35409715	0.0825166	0	0.0929526	0.0309486	-15.6082	52.3254	-2.15773	6	32553170	HLA-DRB1
rs34418535	0.0815793	0	0.0507736	0.0122984	-18.013	51.7712	-2.50346	6	32553200	HLA-DRB1
rs9270025	0.17836	0	2.19676e-10	1.19983e-11	71.7248	111.905	6.78023	6	32553236	HLA-DRB1
rs9270026	0.2789	0	0.0228249	1.84084e-05	53.0073	153.144	4.28337	6	32553262	HLA-DRB1
rs9270027	0.182645	0	8.92599e-10	7.43316e-11	69.5753	114.164	6.51165	6	32553294	HLA-DRB1
rs78846716	0.0827754	0	0.068302	0.0190977	-16.97	52.4315	-2.34362	6	32553309	HLA-DRB1
rs74199487	0.181663	0	0.000170861	5.39428e-09	63.2624	117.565	5.83453	6	32553340	HLA-DRB1
rs144404284	0.00682877	0	0.703662	0.703662	0.738157	3.76582	0.380381	6	32553401	HLA-DRB1
rs9270034	0.455341	0	0.208529	0.00104089	-43.8492	178.804	-3.27923	6	32553418	HLA-DRB1
rs9270035	0.181538	0	8.26712e-05	9.6121e-10	66.1934	117.148	6.11572	6	32553446	HLA-DRB1
rs76386114	0.184573	0	3.2465e-10	2.14534e-11	72.3878	116.877	6.69577	6	32553475	HLA-DRB1
rs9270040	0.180146	0	5.38689e-11	2.02415e-12	74.4722	112.132	7.03281	6	32553508	HLA-DRB1
rs9270041	0.180422	0	5.50249e-10	4.01753e-11	70.279	113.269	6.60343	6	32553531	HLA-DRB1
rs72500540	0.177191	0	0.000122687	2.59252e-09	63.1164	112.317	5.95552	6	32553598	HLA-DRB1
rs35081742	0.201917	0	0.992959	0.992959	-0.0911009	106.579	-0.00882442	6	32553608	HLA-DRB1
rs113647600	0.0873726	0	0.0600431	0.0150647	-18.3282	56.8503	-2.43082	6	32553626	HLA-DRB1
rs34985728	0.447976	0	0.248116	0.00333422	-39.7992	183.864	-2.93512	6	32553662	HLA-DRB1
rs9270046	0.310794	0	0.0629935	0.000265165	47.5001	169.622	3.64715	6	32553683	HLA-DRB1
rs9270047	0.404558	0	0.254832	0.00700151	-35.938	177.59	-2.69677	6	32553697	HLA-DRB1
rs9270048	0.183877	0	4.27817e-10	2.99805e-11	71.6532	116.215	6.64667	6	32553705	HLA-DRB1
rs147398062	0.0857926	0	0.0705305	0.02	-17.4321	56.1503	-2.32635	6	32553706	HLA-DRB1
rs35092298	0.0855694	0	0.071535	0.0199559	-17.2231	54.773	-2.32718	6	32553729	HLA-DRB1
rs115422397	0.0868191	0	0.0391382	0.0076865	-19.9979	56.2857	-2.66554	6	32553730	HLA-DRB1
rs9270050	0.191411	0	5.62271e-10	4.7746e-11	73.0261	123.252	6.5778	6	32553740	HLA-DRB1
rs9270051	0.194919	0	1.12546e-10	6.68247e-12	77.6706	128.033	6.86429	6	32553751	HLA-DRB1
rs34865013	0.109251	0	0.419321	0.419321	-5.88559	53.1114	-0.807599	6	32553752	HLA-DRB1
rs34593373	0.0763394	0	0.0371335	0.00795728	-18.1802	46.9282	-2.65388	6	32553792	HLA-DRB1
rs35577188	0.0788835	0	0.0768265	0.0235207	-15.7993	48.6622	-2.26487	6	32553799	HLA-DRB1
rs148756445	0.0889258	0	0.057862	0.0126467	-18.3701	54.2725	-2.49357	6	32553800	HLA-DRB1
rs35252757	0.0741078	0	0.108387	0.0414503	-13.6313	44.6934	-2.039	6	32553801	HLA-DRB1
rs9270052	0.293941	0	0.00219404	1.27801e-09	73.759	147.65	6.07014	6	32553807	HLA-DRB1
rs72850287	0.0876136	0	0.0309282	0.00513962	-21.0147	56.4031	-2.79815	6	32553841	HLA-DRB1
rs9270054	0.290486	0	0.0364873	7.02159e-05	50.5234	161.507	3.97555	6	32553871	HLA-DRB1
rs9270055	0.289352	0	0.270877	0.0243604	-25.8285	131.612	-2.2514	6	32553874	HLA-DRB1
rs9270056	0.243345	0	0.0846095	0.0846095	-16.7212	94.0124	-1.72454	6	32553889	HLA-DRB1
rs74186804	0.493243	0	0.34447	0.00466633	34.9871	152.927	2.82921	6	32553910	HLA-DRB1
rs113312076	0.0201917	0	0.00722644	0.00343972	10.5307	12.9579	2.92544	6	32553911	HLA-DRB1
rs111461278	0.0905415	0	0.0556343	0.0127022	-19.1291	58.9233	-2.49201	6	32553931	HLA-DRB1
rs9270060	0.336841	0	0.257078	0.00287411	-29.1886	95.8813	-2.98089	6	32553974	HLA-DRB1
rs9270062	0.307795	0	0.0312182	3.71631e-05	54.9926	177.778	4.12444	6	32553995	HLA-DRB1
rs9270065	0.255066	0	0.0977977	0.0977977	-16.7133	101.906	-1.65563	6	32554022	HLA-DRB1
rs9270066	0.309125	0	0.0239329	1.47026e-05	57.8472	178.225	4.3331	6	32554025	HLA-DRB1
rs113609412	0.0895149	0	0.110521	0.0387145	-15.8781	58.9966	-2.06721	6	32554047	HLA-DRB1
rs142845254	0.000142824	0	0.761192	0.761192	-0.0865059	0.0810189	-0.303915	6	32554048	HLA-DRB1
rs34691324	0.094005	0	0.0279856	0.00410806	-22.7282	62.7254	-2.86974	6	32554050	HLA-DRB1
rs9270068	0.293744	0	0.186304	0.186304	-13.0349	97.2795	-1.32159	6	32554070	HLA-DRB1
rs9270069	0.318649	0	0.0395482	6.93914e-05	54.2078	185.659	3.97836	6	32554080	HLA-DRB1
rs116649789	0.0893275	0	0.049327	0.0111149	-19.6154	59.6827	-2.53906	6	32554083	HLA-DRB1
rs34017414	0.137013	0	0.132817	0.0266969	-19.8159	79.9683	-2.21592	6	32554085	HLA-DRB1
rs9270070	0.231125	0	0.000452436	4.79162e-09	71.6621	149.843	5.85425	6	32554086	HLA-DRB1
rs116356575	0.0915859	0	0.0792663	0.0225752	-17.7874	60.8339	-2.28055	6	32554091	HLA-DRB1
rs9270071	0.387517	0	0.169897	0.00168226	-41.8158	177.204	-3.14125	6	32554097	HLA-DRB1
rs34646374	0.0105243	0	0.0894893	0.0894893	-3.59807	4.48966	-1.6981	6	32554103	HLA-DRB1
rs34693360	0.0212808	0	0.209008	0.209008	-4.05811	10.4343	-1.2563	6	32554114	HLA-DRB1
rs9270073	0.196151	0	4.2291e-11	1.9984e-12	79.9471	129.16	7.0346	6	32554123	HLA-DRB1
rs9270074	0.218467	0	0.225164	0.0174961	-21.7907	84.1024	-2.37611	6	32554129	HLA-DRB1
rs72850289	0.0934426	0	0.044805	0.00856839	-20.5221	60.9428	-2.62881	6	32554155	HLA-DRB1
rs9270077	0.293905	0	0.0538707	0.000252008	47.1402	165.871	3.66021	6	32554178	HLA-DRB1
rs9270078	0.32272	0	0.0606476	0.000217447	49.6858	180.538	3.69783	6	32554179	HLA-DRB1
rs75600948	0.183306	0	1.26761e-10	6.47315e-12	74.7402	118.398	6.86883	6	32554189	HLA-DRB1
rs76879073	0.388383	0	0.0807847	6.6264e-05	-53.34	178.776	-3.98932	6	32554197	HLA-DRB1
rs9270081	0.431614	0	0.0487399	9.77983e-07	65.7161	180.16	4.89602	6	32554243	HLA-DRB1
rs113134152	0.188099	0	0.0325978	0.00036146	-35.5111	99.1261	-3.56673	6	32554249	HLA-DRB1
rs111405624	0.0738757	0	0.316758	0.316758	5.89003	34.6133	1.00114	6	32554254	HLA-DRB1
rs9270082	0.19142	0	1.87781e-10	1.23088e-11	75.9592	125.645	6.77654	6	32554257	HLA-DRB1
rs111355475	0.423946	0	0.0364142	2.65543e-08	67.6994	148.112	5.56276	6	32554266	HLA-DRB1
rs9270084	0.309866	0	0.00299053	1.55659e-09	74.7254	153.142	6.03839	6	32554267	HLA-DRB1
rs9270085	0.335842	0	0.00969043	2.43435e-08	69.3493	154.576	5.5779	6	32554271	HLA-DRB1
rs111813052	0.0979237	0	0.508299	0.508299	4.52439	46.7818	0.661488	6	32554277	HLA-DRB1
rs9270086	0.251915	0	0.312851	0.312851	-9.71054	92.5727	-1.00926	6	32554283	HLA-DRB1
rs113608847	0.150465	0	0.607177	0.607177	-4.53839	77.9285	-0.514107	6	32554284	HLA-DRB1
rs9270087	0.393828	0	0.0448973	1.66252e-06	61.5083	164.847	4.79064	6	32554294	HLA-DRB1
rs112382456	0.0755003	0	0.92194	0.92194	-0.589174	36.1507	-0.0979907	6	32554296	HLA-DRB1
rs9270088	0.180065	0	6.10379e-10	4.36789e-11	69.9678	112.691	6.59103	6	32554300	HLA-DRB1
rs72850290	0.0842037	0	0.090414	0.0298157	-16.0773	54.7636	-2.17253	6	32554345	HLA-DRB1
rs9270089	0.171666	0	2.12635e-10	9.96732e-12	69.6003	104.548	6.80697	6	32554351	HLA-DRB1
rs74198484	0.17005	0	0.000110935	3.0969e-09	61.4871	107.644	5.92638	6	32554386	HLA-DRB1
rs74196440	0.170059	0	1.39662e-10	5.62908e-12	70.3855	104.397	6.88873	6	32554416	HLA-DRB1
rs9270092	0.284371	0	0.00431704	6.83216e-09	65.9632	129.568	5.795	6	32554420	HLA-DRB1
rs74186629	0.180306	0	0.000116742	1.35625e-09	63.7763	110.736	6.06059	6	32554445	HLA-DRB1
rs74198972	0.213415	0	0.000547684	4.24167e-09	64.5647	120.796	5.87448	6	32554482	HLA-DRB1
rs74193920	0.175825	0	4.6657e-10	2.93275e-11	69.5502	109.387	6.64991	6	32554487	HLA-DRB1
rs72850293	0.0841233	0	0.0618058	0.0170973	-17.8601	56.0963	-2.38461	6	32554504	HLA-DRB1
rs115931671	0.266028	0	0.0412567	0.000170788	45.7272	148.003	3.75872	6	32554506	HLA-DRB1
rs74206215	0.264626	0	0.0227594	2.80958e-05	50.7903	147.052	4.18838	6	32554517	HLA-DRB1
rs74184060	0.26235	0	0.0429534	0.000201868	44.7805	145.168	3.71667	6	32554540	HLA-DRB1
rs74195677	0.161945	0	1.33825e-09	9.20342e-11	64.7007	99.7093	6.47949	6	32554607	HLA-DRB1
rs74189817	0.25212	0	0.0678963	0.000992611	39.116	141.132	3.29261	6	32554621	HLA-DRB1
rs35675330	0.204131	0	0.449915	0.449915	-7.65499	102.649	-0.755557	6	32554653	HLA-DRB1
rs111517012	0.180762	0	0.624207	0.624207	-4.62779	89.2357	-0.489896	6	32554675	HLA-DRB1
rs35301297	0.0785086	0	0.0472356	0.0472356	-14.2265	51.4086	-1.98418	6	32554699	HLA-DRB1
rs72850296	0.0774642	0	0.0764842	0.0256944	-15.9486	51.1123	-2.2308	6	32554719	HLA-DRB1
rs35984981	0.302742	0	0.479026	0.479026	-9.01276	162.11	-0.707869	6	32554725	HLA-DRB1
rs74184078	0.153223	0	5.13603e-05	1.14914e-09	59.0119	93.9824	6.08718	6	32554760	HLA-DRB1
rs114856598	0.0768661	0	0.0809423	0.0809423	-12.4615	50.9831	-1.74524	6	32554762	HLA-DRB1
rs74194294	0.167586	0	0.106598	0.106598	-13.0943	65.8467	-1.61367	6	32554770	HLA-DRB1
rs74199313	0.156124	0	3.13852e-10	1.26146e-11	66.1433	95.3697	6.77299	6	32554774	HLA-DRB1
rs114645331	0.144333	0	0.818962	0.818962	1.9388	71.7549	0.22888	6	32554776	HLA-DRB1
rs115736509	0.0895953	0	0.432448	0.432448	5.21316	44.1014	0.78501	6	32554782	HLA-DRB1
rs115135140	0.182127	0	0.257082	0.257082	-11.0867	95.698	-1.13331	6	32554855	HLA-DRB1
rs74199049	0.164087	0	2.19545e-10	9.06876e-12	68.729	101.541	6.82056	6	32554867	HLA-DRB1
rs113520250	0.277971	0	0.150005	0.00471783	-32.8835	135.427	-2.82569	6	32554885	HLA-DRB1
rs76533559	0.321827	0	0.115538	0.0016295	-41.3452	172.215	-3.15057	6	32554897	HLA-DRB1
rs146068413	0.0742774	0	0.0915357	0.0915357	-11.8668	49.4605	-1.68735	6	32554902	HLA-DRB1
rs9270115	0.421643	0	0.235261	0.00479322	-39.0132	191.31	-2.82061	6	32554934	HLA-DRB1
rs34075049	0.154562	0	0.631557	0.631557	-4.53804	89.5556	-0.479537	6	32554935	HLA-DRB1
rs34614226	0.195008	0	0.742885	0.742885	-3.52007	115.15	-0.328035	6	32554963	HLA-DRB1
rs9270118	0.344786	0	0.00330276	3.40406e-10	81.0764	166.719	6.27916	6	32554983	HLA-DRB1
rs9270119	0.408111	0	0.0629895	7.03324e-06	58.9443	172.137	4.49268	6	32554987	HLA-DRB1
rs9270120	0.406486	0	0.0829945	4.06843e-05	54.9798	179.508	4.10356	6	32554990	HLA-DRB1
rs9270121	0.396488	0	0.220566	0.00538858	-38.2535	188.959	-2.78284	6	32555009	HLA-DRB1
rs35359983	0.193991	0	0.664392	0.664392	-4.63266	114.016	-0.433858	6	32555022	HLA-DRB1
rs9270122	0.20713	0	0.239098	0.239098	-10.9979	87.2737	-1.17724	6	32555031	HLA-DRB1
rs9270123	0.430918	0	0.0262921	7.34574e-08	74.3397	190.754	5.3825	6	32555032	HLA-DRB1
rs9270124	0.341706	0	0.0474504	9.76741e-05	55.6416	203.936	3.8963	6	32555040	HLA-DRB1
rs41287333	0.188001	0	0.142246	0.142246	-15.391	109.999	-1.46748	6	32555046	HLA-DRB1
rs9270125	0.341903	0	0.0675195	0.000320825	51.3239	203.491	3.59788	6	32555049	HLA-DRB1
rs34563311	0.11251	0	0.0303773	0.00398784	-26.1459	82.4681	-2.87912	6	32555051	HLA-DRB1
rs9270131	0.217601	0	5.60642e-05	1.42198e-10	79.8093	154.851	6.41352	6	32555121	HLA-DRB1
rs9270132	0.281238	0	0.282481	0.0284451	-24.5275	125.31	-2.19109	6	32555122	HLA-DRB1
rs35703034	0.111474	0	0.032238	0.0046025	-25.7869	82.8163	-2.83361	6	32555124	HLA-DRB1
rs28729937	0.0220663	0	0.0035315	0.00129079	12.3934	14.8322	3.21802	6	32555130	HLA-DRB1
rs146049519	0.0220485	0	0.001971	0.000569825	13.34	14.9896	3.44558	6	32555142	HLA-DRB1
rs9270139	0.117009	0	0.027812	0.0031483	-27.3032	85.4945	-2.95287	6	32555203	HLA-DRB1
rs9270140	0.117285	0	0.0332135	0.00405424	-26.3104	83.8125	-2.87391	6	32555206	HLA-DRB1
rs9270141	0.20314	0	8.61201e-11	5.50486e-12	80.6212	136.842	6.89191	6	32555217	HLA-DRB1
rs35109569	0.0393569	0	0.599911	0.599911	-2.30427	19.2987	-0.524528	6	32555218	HLA-DRB1
rs34595963	0.0276989	0	0.118298	0.118298	-5.82543	13.9097	-1.56196	6	32555222	HLA-DRB1
rs28724141	0.104592	0	0.247564	0.247564	-8.61375	55.4949	-1.15629	6	32555231	HLA-DRB1
rs28724142	0.175843	0	0.310979	0.310979	-10.4108	105.586	-1.01317	6	32555235	HLA-DRB1
rs28724143	0.184895	0	0.359829	0.359829	-9.68834	111.944	-0.915691	6	32555236	HLA-DRB1
rs149609707	0.00959599	0	0.0509638	0.0454529	4.91017	6.0248	2.00044	6	32555239	HLA-DRB1
rs9270142	0.199525	0	2.50522e-10	1.97807e-11	77.5053	133.513	6.70763	6	32555253	HLA-DRB1
rs9270143	0.319292	0	0.318463	0.0335999	-25.5103	144.138	-2.12484	6	32555256	HLA-DRB1
rs35329309	0.000276721	0	0.943819	0.943819	-0.0200607	0.0810345	-0.0704711	6	32555267	HLA-DRB1
rs72844251	0.109439	0	0.0545825	0.0110631	-22.7455	80.1464	-2.5407	6	32555296	HLA-DRB1
rs28724146	0.168541	0	0.786932	0.786932	-2.70529	100.172	-0.270296	6	32555303	HLA-DRB1
rs34335637	0.0227715	0	0.572188	0.572188	1.94877	11.9037	0.564832	6	32555309	HLA-DRB1
rs9270145	0.319863	0	0.0355947	4.83992e-05	55.5459	186.88	4.06323	6	32555325	HLA-DRB1
rs9270146	0.0679574	0	0.0458223	0.00959389	-15.0698	33.8511	-2.59013	6	32555326	HLA-DRB1
rs28724149	0.0987985	0	0.859857	0.859857	1.23666	49.0612	0.176556	6	32555334	HLA-DRB1
rs9270147	0.177655	0	0.445961	0.445961	-6.56225	74.1323	-0.762166	6	32555337	HLA-DRB1
rs116239728	0.105377	0	0.0494256	0.00924627	-22.3256	73.5735	-2.60281	6	32555347	HLA-DRB1
rs9270148	0.190018	0	7.51144e-10	6.69947e-11	72.3978	123.025	6.52724	6	32555351	HLA-DRB1
rs9270149	0.18951	0	2.71338e-11	9.70332e-13	78.8922	122.271	7.13465	6	32555352	HLA-DRB1
rs9270150	0.188778	0	2.64167e-10	1.75758e-11	74.3637	122.28	6.72486	6	32555357	HLA-DRB1
rs9270152	0.339689	0	0.167284	0.00110385	-36.6155	125.949	-3.26263	6	32555376	HLA-DRB1
rs34977583	0.165828	0	0.247096	0.247096	-11.2899	95.1457	-1.15743	6	32555377	HLA-DRB1
rs28724151	0.088774	0	0.442898	0.442898	-5.12909	44.6829	-0.767308	6	32555378	HLA-DRB1
rs116818461	0.123114	0	0.180584	0.037802	-15.2464	53.8844	-2.07699	6	32555383	HLA-DRB1
rs9270154	0.308045	0	0.308595	0.035381	-25.345	145.112	-2.10397	6	32555389	HLA-DRB1
rs9270157	0.464615	0	0.214224	0.00118501	-44.1788	185.643	-3.24246	6	32555411	HLA-DRB1
rs9270158	0.307929	0	0.044123	0.000105187	51.284	174.856	3.87831	6	32555460	HLA-DRB1
rs28724154	0.00680199	0	0.343947	0.343947	1.7415	3.38612	0.946396	6	32555461	HLA-DRB1
rs114931961	0.0175584	0	0.032869	0.02267	7.38091	10.4894	2.27895	6	32555489	HLA-DRB1
rs78485228	0.328584	0	0.313802	0.313802	-11.9817	141.494	-1.00728	6	32555508	HLA-DRB1
rs35175670	0.0135772	0	0.207218	0.207218	-3.7602	8.88829	-1.26125	6	32555522	HLA-DRB1
rs35597441	0.0436327	0	0.486793	0.486793	-3.24457	21.7682	-0.695419	6	32555545	HLA-DRB1
rs76675915	0.173245	0	0.220926	0.0328392	-18.3058	73.5817	-2.13404	6	32555554	HLA-DRB1
rs9270161	0.459625	0	0.105431	0.105431	20.5801	161.569	1.61908	6	32555558	HLA-DRB1
rs9270162	0.204827	0	0.575154	0.575154	-5.13635	83.9835	-0.560477	6	32555560	HLA-DRB1
rs9270166	0.296797	0	0.063116	0.000386488	45.7843	166.413	3.54914	6	32555633	HLA-DRB1
rs9270167	0.224903	0	0.682907	0.682907	-3.84663	88.67	-0.4085	6	32555640	HLA-DRB1
rs9270168	0.288335	0	0.065461	0.00046872	44.1853	159.555	3.49802	6	32555641	HLA-DRB1
rs9270169	0.194535	0	0.233039	0.0292628	-19.5975	80.8196	-2.17993	6	32555661	HLA-DRB1
rs74198940	0.190402	0	0.100554	0.100554	-14.6838	79.9538	-1.64217	6	32555680	HLA-DRB1
rs74199363	0.424741	0	0.183251	0.000816124	43.5643	169.387	3.34727	6	32555685	HLA-DRB1
rs9270172	0.406307	0	0.179548	0.00119167	42.3679	170.904	3.24087	6	32555687	HLA-DRB1
rs17203769	0.0494082	0	0.0411522	0.0124655	-12.3732	24.5212	-2.49868	6	32555721	HLA-DRB1
rs17203776	0.042508	0	0.051038	0.051038	-9.33346	22.8823	-1.95116	6	32555722	HLA-DRB1
rs34977123	0.0172371	0	0.3461	0.3461	2.72903	8.38971	0.942182	6	32555736	HLA-DRB1
rs28724164	0.166604	0	0.139622	0.139622	-13.5627	84.2977	-1.4772	6	32555762	HLA-DRB1
rs9270180	0.280283	0	0.117486	0.00318127	36.6085	154.035	2.94966	6	32555805	HLA-DRB1
rs115919900	0.433631	0	0.190299	0.00014618	-42.7877	126.955	-3.79747	6	32555832	HLA-DRB1
rs9270182	0.161275	0	2.06843e-10	7.97441e-12	66.734	95.2156	6.83901	6	32555833	HLA-DRB1
rs76699014	0.261261	0	0.00738477	1.87859e-07	57.7191	122.688	5.21097	6	32555838	HLA-DRB1
rs28724166	0.401567	0	0.225542	0.00451307	38.0552	179.568	2.83988	6	32555858	HLA-DRB1
rs34801804	0.0907557	0	0.34092	0.34092	-6.077	40.718	-0.952349	6	32555892	HLA-DRB1
rs9270184	0.251442	0	0.0554793	0.0554793	-20.1458	110.658	-1.9151	6	32555923	HLA-DRB1
rs9270185	0.255807	0	0.113895	0.113895	-16.681	111.332	-1.58092	6	32555924	HLA-DRB1
rs17203839	0.0977452	0	0.123911	0.123911	-10.2873	44.707	-1.53856	6	32555926	HLA-DRB1
rs9270186	0.310098	0	0.195542	0.195542	-14.5705	126.718	-1.29436	6	32555935	HLA-DRB1
rs35773267	0.358229	0	0.33781	0.0344537	-27.2404	165.929	-2.11472	6	32555944	HLA-DRB1
rs112240819	0.0199686	0	0.797108	0.797108	-0.811044	9.95209	-0.257091	6	32555962	HLA-DRB1
rs9270187	0.0807491	0	0.0116893	0.00118946	22.9759	50.2436	3.2414	6	32555965	HLA-DRB1
rs17210202	0.259734	0	0.285315	0.285315	-12.5548	138.073	-1.06846	6	32555987	HLA-DRB1
rs17203846	0.264796	0	0.277328	0.277328	-12.9176	141.394	-1.08634	6	32555989	HLA-DRB1
rs111289906	0.012024	0	0.341067	0.341067	-2.41595	6.43944	-0.952059	6	32556002	HLA-DRB1
rs6904562	0.0158356	0	0.00207037	0.000725489	-10.762	10.1394	-3.37976	6	32556007	HLA-DRB1
rs150394154	0.12257	0	0.686213	0.686213	-3.60617	79.6768	-0.403999	6	32556019	HLA-DRB1
rs9270189	0.108796	0	0.000301246	4.4805e-07	40.127	63.2049	5.04732	6	32556030	HLA-DRB1
rs34756259	0.216709	0	0.287579	0.287579	-11.7855	122.818	-1.06345	6	32556121	HLA-DRB1
rs34594152	0.216003	0	0.407583	0.407583	-9.20219	123.47	-0.828155	6	32556124	HLA-DRB1
rs13211585	0.0254316	0	0.0571818	0.0367354	8.16311	15.2743	2.08869	6	32556129	HLA-DRB1
rs17210258	0.216066	0	0.343397	0.343397	-10.539	123.726	-0.947474	6	32556130	HLA-DRB1
rs17210265	0.214138	0	0.495317	0.495317	-7.55794	122.856	-0.681877	6	32556141	HLA-DRB1
rs13211672	0.178816	0	0.478295	0.478295	-6.20866	76.6734	-0.709048	6	32556145	HLA-DRB1
rs13211570	0.372913	0	0.0471496	0.0471496	-21.1345	113.366	-1.98495	6	32556146	HLA-DRB1
rs9270193	0.0898898	0	0.00905157	0.00056775	25.4769	54.6409	3.44657	6	32556157	HLA-DRB1
rs17210293	0.212745	0	0.311005	0.311005	-11.2303	122.876	-1.01311	6	32556165	HLA-DRB1
rs6920012	0.294262	0	0.283816	0.0226087	-25.2692	122.835	-2.27998	6	32556186	HLA-DRB1
rs9270196	0.282417	0	0.0683581	0.000618564	43.0044	157.807	3.42334	6	32556200	HLA-DRB1
rs9270197	0.286014	0	0.0463259	0.000164735	47.4837	158.828	3.76774	6	32556203	HLA-DRB1
rs34282199	0.220083	0	0.565207	0.565207	-6.43784	125.302	-0.575124	6	32556218	HLA-DRB1
rs9270198	0.294057	0	0.110845	0.00235241	38.9329	163.832	3.04171	6	32556227	HLA-DRB1
rs9270199	0.493002	0	0.0576579	0.0576579	24.2816	163.617	1.89829	6	32556238	HLA-DRB1
rs9270202	0.310615	0	0.0592961	0.000270145	48.4264	176.765	3.64236	6	32556246	HLA-DRB1
rs28724200	0.202194	0	0.215934	0.215934	-13.5227	119.425	-1.23741	6	32556248	HLA-DRB1
rs9270203	0.312972	0	0.0672264	0.0003839	47.2692	177.206	3.55091	6	32556259	HLA-DRB1
rs72844253	0.113063	0	0.0332123	0.00459234	-25.8092	82.9184	-2.83432	6	32556263	HLA-DRB1
rs9270204	0.312133	0	0.0668429	0.000384689	47.2354	177.006	3.55037	6	32556277	HLA-DRB1
rs34902284	0.206979	0	0.346993	0.346993	-10.296	119.861	-0.940439	6	32556300	HLA-DRB1
rs35840159	0.211826	0	0.363813	0.363813	-10.082	123.254	-0.908124	6	32556332	HLA-DRB1
rs35399335	0.209692	0	0.309014	0.309014	-11.1448	120.019	-1.01729	6	32556338	HLA-DRB1
rs151025335	0.00908718	0	0.567458	0.567458	1.24124	4.71222	0.5718	6	32556364	HLA-DRB1
rs9270206	0.286353	0	0.0607066	0.000393338	44.7641	159.495	3.54451	6	32556367	HLA-DRB1
rs9270208	0.320327	0	0.0452341	0.000101774	52.9311	185.5	3.88632	6	32556402	HLA-DRB1
rs28724203	0.00890865	0	0.801988	0.801988	-0.566906	5.11039	-0.250775	6	32556419	HLA-DRB1
rs9270209	0.324389	0	0.0965958	0.0011882	44.3919	187.526	3.2417	6	32556443	HLA-DRB1
rs28724205	0.225698	0	0.889705	0.889705	1.55501	125.734	0.138678	6	32556451	HLA-DRB1
rs149941420	0.00852481	0	0.335802	0.335802	2.13536	4.92207	0.962492	6	32556454	HLA-DRB1
rs145244672	0.0138807	0	0.934675	0.934675	-0.251575	9.4207	-0.0819646	6	32556461	HLA-DRB1
rs34559860	0.185957	0	0.495889	0.495889	-7.28508	114.448	-0.680973	6	32556467	HLA-DRB1
rs9270210	0.406959	0	0.0834309	4.60824e-05	-55.0339	182.423	-4.07466	6	32556475	HLA-DRB1
rs144601616	0.00573081	0	0.430386	0.430386	-1.37622	3.04605	-0.788532	6	32556481	HLA-DRB1
rs9270211	0.325558	0	0.0799875	0.000635721	46.9422	188.85	3.4159	6	32556487	HLA-DRB1
rs9270212	0.366344	0	0.0505634	4.28617e-05	57.6637	198.629	4.09149	6	32556493	HLA-DRB1
rs9270213	0.328049	0	0.0591313	0.000222957	50.9431	190.446	3.69148	6	32556494	HLA-DRB1
rs4711301	0.177521	0	0.0407093	0.000736758	-32.3104	91.6226	-3.37552	6	32556542	HLA-DRB1
rs9270215	0.330423	0	0.0442039	7.91596e-05	54.6554	191.755	3.94693	6	32556548	HLA-DRB1
rs9270216	0.203453	0	0.0532631	0.0532631	-17.2968	80.0873	-1.93278	6	32556580	HLA-DRB1
rs35600209	0.177664	0	0.562277	0.562277	-6.07268	109.827	-0.579463	6	32556584	HLA-DRB1
rs34698520	0.205354	0	0.0758198	0.000768807	-30.3574	81.4466	-3.36379	6	32556631	HLA-DRB1
rs35331833	0.186126	0	0.382877	0.382877	-9.28729	113.276	-0.872608	6	32556635	HLA-DRB1
rs9270222	0.34251	0	0.0314148	2.06987e-05	60.4066	201.334	4.25722	6	32556644	HLA-DRB1
rs9270223	0.335663	0	0.0371716	4.0015e-05	57.405	195.329	4.10739	6	32556657	HLA-DRB1
rs35305772	0.191143	0	0.698501	0.698501	-4.17501	116.177	-0.387345	6	32556662	HLA-DRB1
rs9270225	0.317435	0	0.0625274	0.000308299	48.8188	183.057	3.60823	6	32556683	HLA-DRB1
rs9270226	0.311767	0	0.0331284	3.78905e-05	54.884	177.46	4.11998	6	32556689	HLA-DRB1
rs9270227	0.317837	0	0.0483235	0.000131578	51.8282	183.744	3.82349	6	32556699	HLA-DRB1
rs34232122	0.175227	0	0.496523	0.496523	-6.99391	105.794	-0.679971	6	32556706	HLA-DRB1
rs9270229	0.151965	0	0.000473005	2.23792e-07	51.0615	97.2291	5.1784	6	32556783	HLA-DRB1
rs9270230	0.317078	0	0.0294186	2.39946e-05	56.9969	182.072	4.22405	6	32556787	HLA-DRB1
rs9270231	0.322952	0	0.0410782	7.12635e-05	54.4009	187.58	3.97203	6	32556788	HLA-DRB1
rs9270232	0.321193	0	0.0528656	0.000171268	51.3091	186.411	3.75801	6	32556811	HLA-DRB1
rs9270233	0.319801	0	0.0597268	0.000260041	49.6948	185.149	3.65216	6	32556829	HLA-DRB1
rs9270236	0.311231	0	0.0513304	0.000181323	50.234	180.049	3.74371	6	32556887	HLA-DRB1
rs9270237	0.312294	0	0.0633285	0.00034018	47.9535	179.161	3.58261	6	32556908	HLA-DRB1
rs28366200	0.00169603	0	0.710022	0.710022	0.322933	0.7543	0.371827	6	32556959	HLA-DRB1
rs9270242	0.320881	0	0.0404401	6.84634e-05	54.2388	185.572	3.98156	6	32556964	HLA-DRB1
rs9270243	0.324514	0	0.0323663	3.02999e-05	57.2129	188.133	4.1712	6	32556965	HLA-DRB1
rs9270244	0.32205	0	0.0299033	2.41513e-05	57.6641	186.489	4.22259	6	32556967	HLA-DRB1
rs28357078	0.326585	0	0.032455	2.9437e-05	57.5055	189.464	4.17778	6	32556991	HLA-DRB1
rs9270248	0.32288	0	0.0379731	5.38137e-05	55.2353	187.073	4.03841	6	32556993	HLA-DRB1
rs9270249	0.331387	0	0.0611575	0.000245876	51.0359	193.751	3.66652	6	32556996	HLA-DRB1
rs9270250	0.259181	0	0.0510989	0.0510989	-20.2237	107.489	-1.95065	6	32557001	HLA-DRB1
rs9270251	0.252281	0	0.214078	0.0117171	-25.4748	102.148	-2.52055	6	32557003	HLA-DRB1
rs75654822	0.321845	0	0.0483508	0.000135994	52.5139	189.444	3.81534	6	32557060	HLA-DRB1
rs9270265	0.296886	0	0.0209069	1.21402e-05	57.1029	170.353	4.37505	6	32557127	HLA-DRB1
rs35304302	0.0162194	0	0.469722	0.469722	2.13396	8.71319	0.722931	6	32557196	HLA-DRB1
rs9270270	0.122436	0	0.0020934	1.41827e-05	37.8742	76.1209	4.34101	6	32557208	HLA-DRB1
rs9270271	0.324978	0	0.0610861	0.000278085	50.2227	190.904	3.6349	6	32557209	HLA-DRB1
rs9270272	0.394132	0	0.129355	0.000623225	47.1587	189.994	3.4213	6	32557213	HLA-DRB1
rs9270273	0.241917	0	0.174265	0.00434031	-26.4344	85.891	-2.85231	6	32557214	HLA-DRB1
rs9270274	0.2458	0	0.280984	0.0235027	-21.3082	88.49	-2.26516	6	32557215	HLA-DRB1
rs9270275	0.247362	0	0.163489	0.00334988	-27.699	89.1471	-2.93366	6	32557216	HLA-DRB1
rs9270276	0.438862	0	0.0909006	2.86843e-05	57.3627	187.995	4.18367	6	32557240	HLA-DRB1
rs9270277	0.169595	0	0.156453	0.012815	-20.673	68.9928	-2.48887	6	32557243	HLA-DRB1
rs9270278	0.31839	0	0.0673713	0.000411464	48.1433	185.728	3.53262	6	32557253	HLA-DRB1
rs28366211	0.0310731	0	0.52569	0.52569	-2.51567	15.7148	-0.634599	6	32557257	HLA-DRB1
rs28366212	0.213406	0	0.160841	0.160841	-15.6095	123.916	-1.40225	6	32557259	HLA-DRB1
rs28366213	0.213495	0	0.126462	0.126462	-17.0372	124.289	-1.5282	6	32557263	HLA-DRB1
rs9270281	0.323398	0	0.0442538	9.97759e-05	53.7497	190.809	3.89114	6	32557267	HLA-DRB1
rs28366214	0.034974	0	0.358471	0.358471	3.72856	16.4865	0.918283	6	32557292	HLA-DRB1
rs28357079	0.0150144	0	0.104148	0.104148	-4.46615	7.55306	-1.62507	6	32557293	HLA-DRB1
rs28366215	0.119865	0	0.727205	0.727205	-2.72129	60.8532	-0.348846	6	32557310	HLA-DRB1
rs9256942	0.149081	0	0.158138	0.0190921	-18.636	63.2253	-2.34373	6	32557316	HLA-DRB1
rs9270290	0.148832	0	0.103763	0.103763	-12.8871	62.748	-1.62688	6	32557319	HLA-DRB1
rs17204659	0.0767411	0	0.684939	0.684939	2.46835	37.0113	0.405732	6	32557321	HLA-DRB1
rs143906584	0.0016157	0	0.370588	0.370588	0.673844	0.566383	0.895373	6	32557368	HLA-DRB1
rs144448579	0.00742685	0	0.212035	0.212035	-2.5524	4.18288	-1.24799	6	32557386	HLA-DRB1
rs17879746	0.0271455	0	0.797412	0.797412	-0.941022	13.4386	-0.256698	6	32557422	HLA-DRB1
rs9270299	0.153161	0	9.18138e-05	8.79388e-09	58.0282	101.758	5.75249	6	32557435	HLA-DRB1
rs34187469	0.00297252	0	0.142709	0.142709	-1.6823	1.31726	-1.46578	6	32557465	HLA-DRB1
rs9270301	0.30484	0	0.295082	0.0109339	-24.7648	94.7023	-2.5448	6	32557478	HLA-DRB1
rs9270302	0.156812	0	0.21354	0.0395506	-17.3105	70.722	-2.05841	6	32557479	HLA-DRB1
rs78246137	0.284952	0	0.0220711	1.93867e-05	54.6422	163.616	4.27184	6	32557483	HLA-DRB1
rs116331390	0.0435524	0	0.0686395	0.0686395	-8.47372	21.6586	-1.82079	6	32557486	HLA-DRB1
rs143635424	0.0364558	0	0.109412	0.109412	-6.9005	18.5808	-1.60084	6	32557489	HLA-DRB1
rs707953	0.475443	0	0.204373	4.19705e-05	-44.8818	120.045	-4.09636	6	32557506	HLA-DRB1
rs140164916	0.00359738	0	0.972738	0.972738	-0.0458181	1.79753	-0.0341742	6	32557510	HLA-DRB1
rs145798208	0.0404727	0	0.610104	0.610104	-2.2751	19.9062	-0.509925	6	32557550	HLA-DRB1
rs28366220	0.00160677	0	0.360732	0.360732	0.654426	0.512691	0.913972	6	32557559	HLA-DRB1
rs17211091	0.221672	0	0.26136	0.0212846	-20.1682	76.698	-2.3029	6	32557585	HLA-DRB1
rs17211105	0.326737	0	0.293185	0.0219669	-27.3354	142.371	-2.29094	6	32557606	HLA-DRB1
rs28366223	0.0739918	0	0.304107	0.304107	-6.45236	39.4215	-1.02767	6	32557616	HLA-DRB1
rs72500543	0.31182	0	0.0584203	0.0584203	-20.2968	115.018	-1.89253	6	32557617	HLA-DRB1
rs28366224	0.0113456	0	0.491574	0.491574	-1.56765	5.19473	-0.687808	6	32557638	Intergenic
rs28366225	0.0354561	0	0.192954	0.192954	-5.3348	16.7915	-1.30189	6	32557639	Intergenic
rs35388475	0.44038	0	0.153563	0.000401767	48.566	188.332	3.53892	6	32557643	Intergenic
rs34233531	0.334119	0	0.192511	0.000712574	-33.364	97.1666	-3.3847	6	32557655	Intergenic
rs9270319	0.307393	0	0.0583964	0.0583964	-17.9756	90.1987	-1.89271	6	32557668	Intergenic
rs9270322	0.333298	0	0.0408432	6.46578e-05	56.1158	197.291	3.99513	6	32557776	Intergenic
rs9270323	0.342992	0	0.062179	0.000239189	52.5084	204.306	3.67357	6	32557782	Intergenic
rs9270326	0.376975	0	0.0657556	8.58607e-05	55.5267	199.888	3.92742	6	32557812	Intergenic
rs9270334	0.251942	0	0.102632	0.102632	-17.2501	111.692	-1.63222	6	32557908	Intergenic
rs9270335	0.425589	0	0.116687	0.000254053	52.2669	204.143	3.65814	6	32557913	Intergenic
rs9270340	0.346821	0	0.0650722	0.000273466	52.4901	208.036	3.63922	6	32557969	Intergenic
rs9270341	0.346759	0	0.0597019	0.00020372	53.5697	208.003	3.71436	6	32557970	Intergenic
rs28366233	0.076509	0	0.811069	0.811069	-1.49993	39.3711	-0.239047	6	32557981	Intergenic
rs36060193	0.0208523	0	0.847976	0.847976	-0.621812	10.5213	-0.191701	6	32557985	Intergenic
rs9270355	0.382152	0	0.0509177	3.04004e-06	58.0807	154.805	4.6681	6	32558071	Intergenic
rs28366235	0.00442754	0	0.596422	0.596422	-0.760768	2.06388	-0.529553	6	32558084	Intergenic
rs9270357	0.350062	0	0.0651484	0.000260423	52.8975	209.826	3.65179	6	32558092	Intergenic
rs9270358	0.350829	0	0.0658094	0.00026847	52.8779	210.572	3.64397	6	32558096	Intergenic
rs74223416	0.351168	0	0.0713656	0.000366067	51.9171	212.27	3.56341	6	32558135	Intergenic
rs9270363	0.42566	0	0.229697	0.00458964	-39.9175	198.322	-2.83451	6	32558137	Intergenic
rs9270366	0.354712	0	0.0536673	0.000126437	56.0159	213.539	3.8333	6	32558175	Intergenic
rs28357082	0.249897	0	0.187521	0.187521	-14.9058	127.913	-1.31795	6	32558176	Intergenic
rs9270368	0.36197	0	0.0446636	5.60284e-05	59.283	216.51	4.02894	6	32558182	Intergenic
rs9270369	0.457653	0	0.213291	0.0023871	44.1567	211.358	3.0373	6	32558183	Intergenic
rs9270371	0.272392	0	0.297806	0.0350078	-23.0631	119.669	-2.10827	6	32558190	Intergenic
rs28366239	0.0381608	0	0.700561	0.700561	-1.73436	20.3395	-0.384564	6	32558194	Intergenic
rs9270374	0.433837	0	0.116855	0.000214168	53.1102	205.852	3.70169	6	32558216	Intergenic
rs28366241	0.0979505	0	0.973496	0.973496	-0.245304	54.5131	-0.0332241	6	32558219	Intergenic
rs9270377	0.400496	0	0.119604	0.000383545	-49.0428	190.727	-3.55115	6	32558260	Intergenic
rs116953529	0.0360006	0	0.669198	0.669198	2.03954	22.7878	0.427249	6	32558284	Intergenic
rs9270382	0.432355	0	0.171788	0.00108851	-45.9983	198.287	-3.26659	6	32558285	Intergenic
rs9270383	0.321193	0	0.18855	0.00750933	-34.3014	164.629	-2.67337	6	32558298	Intergenic
rs9270385	0.36496	0	0.071413	0.000299365	53.6785	220.385	3.61585	6	32558314	Intergenic
rs9270387	0.454662	0	0.207104	0.00173477	-44.3164	200.179	-3.13224	6	32558317	Intergenic
rs9270388	0.3993	0	0.152236	0.00130193	-45.1487	197.141	-3.21555	6	32558343	Intergenic
rs9270391	0.400755	0	0.137458	0.00080042	-46.9539	196.14	-3.35265	6	32558361	Intergenic
rs9270392	0.371664	0	0.0696512	0.000243544	54.8586	223.565	3.66895	6	32558372	Intergenic
rs9270396	0.371967	0	0.0837977	0.000467771	52.319	223.635	3.49856	6	32558385	Intergenic
rs9270401	0.371414	0	0.0764504	0.000345023	53.5567	223.937	3.57892	6	32558414	Intergenic
rs9270402	0.194526	0	0.000151823	5.64101e-09	68.7173	139.069	5.82707	6	32558429	Intergenic
rs9270403	0.37344	0	0.0689829	0.0002273	55.2107	224.286	3.68657	6	32558434	Intergenic
rs9270404	0.372887	0	0.0808129	0.000411511	52.9628	224.779	3.53259	6	32558441	Intergenic
rs9270405	0.390338	0	0.147864	0.00124081	-44.6831	191.453	-3.22933	6	32558444	Intergenic
rs9270406	0.446405	0	0.159855	0.000869803	48.9468	216.109	3.32957	6	32558448	Intergenic
rs9270413	0.430909	0	0.17048	0.00133442	-46.1955	207.302	-3.20847	6	32558495	Intergenic
rs9270414	0.435702	0	0.188681	0.00187448	-44.6917	206.581	-3.10943	6	32558497	Intergenic
rs143972880	0.0144341	0	0.0101853	0.00594211	8.13503	8.7448	2.75096	6	32558526	Intergenic
rs9270417	0.374761	0	0.0716054	0.000254704	54.8656	225.027	3.65748	6	32558546	Intergenic
rs9270418	0.374565	0	0.0802073	0.000390976	53.2765	225.719	3.5461	6	32558550	Intergenic
rs9270419	0.374484	0	0.0827696	0.000439163	52.8241	225.801	3.51536	6	32558559	Intergenic
rs9270420	0.374386	0	0.0652891	0.000183115	56.082	224.707	3.74124	6	32558569	Intergenic
rs9270421	0.374868	0	0.0813709	0.000404885	53.0945	225.35	3.53688	6	32558574	Intergenic
rs9270422	0.37386	0	0.0670697	0.000205706	55.6597	224.848	3.7119	6	32558577	Intergenic
rs9270423	0.419662	0	0.154129	0.0010328	-46.952	204.73	-3.28144	6	32558580	Intergenic
rs9270424	0.373199	0	0.0722922	0.000274548	54.5554	224.855	3.6382	6	32558594	Intergenic
rs9270425	0.374627	0	0.0811667	0.000397072	53.0826	224.596	3.54202	6	32558627	Intergenic
rs9270426	0.374967	0	0.0674503	0.000206792	55.7285	225.565	3.71057	6	32558632	Intergenic
rs9270427	0.375083	0	0.0665709	0.00019654	55.9213	225.564	3.72342	6	32558649	Intergenic
rs9270428	0.374699	0	0.0715117	0.000260784	54.9096	226.136	3.65143	6	32558652	Intergenic
rs9270430	0.062905	0	0.0887002	0.0887002	-10.0602	34.9254	-1.70229	6	32558661	Intergenic
rs9270431	0.374404	0	0.078764	0.000368943	53.5187	225.829	3.56136	6	32558664	Intergenic
rs9270432	0.375832	0	0.0698039	0.000229313	55.3594	225.771	3.68432	6	32558665	Intergenic
rs9270433	0.417162	0	0.172816	0.00181886	-44.7149	205.619	-3.11832	6	32558670	Intergenic
rs9270434	0.375806	0	0.0722917	0.000265643	54.8954	226.608	3.64669	6	32558676	Intergenic
rs9270435	0.375797	0	0.071328	0.000251812	55.0742	226.38	3.66041	6	32558686	Intergenic
rs9270436	0.417965	0	0.214521	0.00442699	-40.7692	205.206	-2.84602	6	32558693	Intergenic
rs9270437	0.37569	0	0.0734131	0.000276984	54.6472	225.894	3.63593	6	32558694	Intergenic
rs9270438	0.457537	0	0.155322	0.000651486	50.5801	220.115	3.40922	6	32558703	Intergenic
rs9270444	0.375565	0	0.0732567	0.000278862	54.6767	226.355	3.63418	6	32558753	Intergenic
rs9270445	0.307402	0	0.00119091	7.03152e-10	82.8556	180.603	6.16538	6	32558757	Intergenic
rs9270446	0.415636	0	0.123104	0.000423163	-50.3963	204.376	-3.5252	6	32558775	Intergenic
rs9270448	0.413074	0	0.108701	0.000246503	-52.1106	202.069	-3.66587	6	32558819	Intergenic
rs9270449	0.373172	0	0.069597	0.000238529	55.0697	224.638	3.67427	6	32558824	Intergenic
rs9270450	0.372788	0	0.066384	0.000201108	55.6577	224.141	3.71762	6	32558837	Intergenic
rs9270451	0.416153	0	0.169749	0.00169822	-44.935	204.988	-3.13849	6	32558838	Intergenic
rs9270452	0.372931	0	0.0815445	0.000428393	52.8524	225.198	3.52195	6	32558851	Intergenic
rs9270453	0.372039	0	0.0674855	0.000221275	55.3668	224.722	3.6934	6	32558852	Intergenic
rs147044131	0.317355	0	0.219824	0.0151264	-31.9046	172.476	-2.42934	6	32558861	Intergenic
rs9270454	0.223912	0	5.81601e-05	1.16747e-10	81.5772	160.285	6.4435	6	32558862	Intergenic
rs9270455	0.456358	0	0.15809	0.000732492	50.1434	220.463	3.37712	6	32558878	Intergenic
rs9270456	0.371744	0	0.0723062	0.000277045	54.3505	223.455	3.63587	6	32558879	Intergenic
rs115377588	0.184555	0	0.35417	0.35417	-9.91764	114.577	-0.926531	6	32558886	Intergenic
rs9270457	0.370816	0	0.0628895	0.000170502	56.1272	222.932	3.75914	6	32558887	Intergenic
rs9270458	0.419099	0	0.0944038	0.000121047	-55.0577	205.149	-3.844	6	32558900	Intergenic
rs9270459	0.369316	0	0.076275	0.00034311	53.2893	221.526	3.58037	6	32558905	Intergenic
rs9270460	0.230036	0	0.0582308	0.000945621	-37.5911	129.272	-3.30623	6	32558908	Intergenic
rs9270461	0.382492	0	0.0618045	0.000104592	57.6384	220.714	3.87968	6	32558911	Intergenic
rs9270462	0.416028	0	0.168046	0.00160686	-45.0892	204.287	-3.15466	6	32558912	Intergenic
rs9270463	0.38941	0	0.130695	0.000856244	-46.6935	196.153	-3.33394	6	32558913	Intergenic
rs9270464	0.286969	0	0.0479957	0.00015419	-47.0684	154.705	-3.78422	6	32558914	Intergenic
rs9270465	0.389079	0	0.080908	0.000121076	-53.903	196.641	-3.84394	6	32558916	Intergenic
rs9270466	0.419153	0	0.151451	0.000950628	-47.196	203.955	-3.30475	6	32558929	Intergenic
rs9270468	0.346768	0	0.0737758	0.000401955	50.8096	206.149	3.5388	6	32558959	Intergenic
rs114939096	0.0902558	0	0.970713	0.970713	-0.277034	56.9386	-0.0367138	6	32558978	Intergenic
rs9270474	0.427419	0	0.202199	0.00254778	-42.5326	198.664	-3.01761	6	32559003	Intergenic
rs34658315	0.227456	0	0.0933866	0.00350213	-32.9754	127.544	-2.91984	6	32559007	Intergenic
rs77122291	0.22002	0	0.344585	0.344585	-10.7415	129.161	-0.945146	6	32559019	Intergenic
rs36207953	0.328504	0	0.0479954	0.000117195	53.5312	193.134	3.85192	6	32559030	Intergenic
rs72500545	0.433989	0	0.161297	0.000752364	-47.2659	196.744	-3.36975	6	32559045	Intergenic
rs9270485	0.437907	0	0.230937	0.00365453	-40.7171	196.247	-2.90654	6	32559064	Intergenic
rs9270487	0.325264	0	0.0719021	0.000215618	-47.3812	163.989	-3.69998	6	32559076	Intergenic
rs75038528	0.313186	0	0.068634	0.000444675	47.1615	180.324	3.51204	6	32559077	Intergenic
rs9270493	0.238204	0	0.0637291	0.000901032	-37.6532	128.646	-3.31973	6	32559110	Intergenic
rs34788621	0.216102	0	0.657522	0.657522	-5.02265	128.35	-0.443337	6	32559124	Intergenic
rs34127991	0.216976	0	0.655555	0.655555	-5.04109	127.722	-0.446058	6	32559131	Intergenic
rs9270498	0.305697	0	0.0804742	0.000842822	44.3537	176.522	3.33833	6	32559134	Intergenic
rs113399573	0.204961	0	0.228441	0.0435549	-21.7512	116.138	-2.01835	6	32559159	Intergenic
rs114932108	0.208532	0	0.088508	0.088508	-18.4334	117.117	-1.70332	6	32559160	Intergenic
rs115752743	0.204506	0	0.0742325	0.0742325	-19.2894	116.755	-1.78518	6	32559163	Intergenic
rs9270502	0.184189	0	0.000145581	2.93872e-09	64.5238	118.195	5.93499	6	32559175	Intergenic
rs9270503	0.467597	0	0.254868	0.00332619	-40.848	193.585	-2.93586	6	32559181	Intergenic
rs9270504	0.4694	0	0.241106	0.00233192	-42.1631	191.814	-3.04434	6	32559184	Intergenic
rs114335056	0.0717512	0	0.250354	0.250354	-7.65261	44.321	-1.14949	6	32559191	Intergenic
rs75928817	0.229938	0	0.438559	0.438559	-8.88878	131.673	-0.774629	6	32559212	Intergenic
rs115879259	0.0742149	0	0.299983	0.299983	-7.07441	46.5872	-1.03647	6	32559213	Intergenic
rs74200876	0.41477	0	0.130257	0.000336397	48.9536	186.407	3.58553	6	32559216	Intergenic
rs113282787	0.15234	0	0.162874	0.0269816	-19.3737	76.7258	-2.21178	6	32559257	Intergenic
rs114258010	0.0638691	0	0.51093	0.51093	4.10414	38.9761	0.65739	6	32559284	Intergenic
rs9270507	0.367656	0	0.108249	0.000588375	47.2334	188.869	3.43692	6	32559326	Intergenic
rs9270508	0.372289	0	0.146829	0.00174613	43.1054	189.621	3.13032	6	32559347	Intergenic
rs9270509	0.370825	0	0.158237	0.00240216	41.7923	189.566	3.0354	6	32559355	Intergenic
rs9270510	0.28796	0	0.201199	0.0120714	-30.2413	145.156	-2.51005	6	32559359	Intergenic
rs9270511	0.368584	0	0.129306	0.00111418	44.6667	187.731	3.25999	6	32559371	Intergenic
rs9270512	0.366031	0	0.169968	0.00337508	40.199	188.061	2.93134	6	32559380	Intergenic
rs74291207	0.365201	0	0.0946824	0.000353951	48.8345	186.885	3.57223	6	32559400	Intergenic
rs74291208	0.364139	0	0.125766	0.00109672	44.6389	186.984	3.26446	6	32559418	Intergenic
rs80163833	0.0323675	0	0.0375543	0.019779	-10.4902	20.2611	-2.33051	6	32559444	Intergenic
rs28366253	0.0749915	0	0.842583	0.842583	1.39238	49.1582	0.198591	6	32559456	Intergenic
rs112464499	0.0912377	0	0.0676239	0.0188574	-18.7643	63.8476	-2.34834	6	32559467	Intergenic
rs9270516	0.296601	0	0.0694537	0.000603155	44.8813	171.196	3.43019	6	32559468	Intergenic
rs9270517	0.292405	0	0.0627221	0.000494914	45.5298	170.829	3.48349	6	32559472	Intergenic
rs35858943	0.0647618	0	0.991403	0.991403	-0.0680946	39.9411	-0.0107746	6	32559473	Intergenic
rs28366254	0.176316	0	0.567639	0.567639	-6.10433	114.076	-0.571533	6	32559481	Intergenic
rs28366255	0.175459	0	0.651174	0.651174	-4.82386	113.831	-0.452131	6	32559482	Intergenic
rs28357084	0.173585	0	0.96643	0.96643	-0.447215	112.917	-0.042086	6	32559483	Intergenic
rs35072954	0.0629854	0	0.878131	0.878131	0.988786	41.5816	0.153339	6	32559485	Intergenic
rs35464067	0.0647975	0	0.432628	0.432628	-4.97983	40.2735	-0.784702	6	32559488	Intergenic
rs74291209	0.499491	0	0.278782	0.00332972	41.1612	196.608	2.93554	6	32559493	Intergenic
rs28366256	0.197213	0	0.53455	0.53455	-6.80314	119.986	-0.621076	6	32559499	Intergenic
rs28366257	0.086355	0	0.671076	0.671076	3.17812	56.0058	0.424672	6	32559502	Intergenic
rs72844273	0.0883456	0	0.0489907	0.0489907	-15.2622	60.1021	-1.96867	6	32559509	Intergenic
rs28366258	0.183716	0	0.387811	0.387811	-9.28007	115.474	-0.863595	6	32559513	Intergenic
rs28366259	0.484691	0	0.292585	0.00550205	38.9854	197.217	2.77607	6	32559516	Intergenic
rs11751601	0.29478	0	0.780453	0.780453	-3.4128	149.92	-0.278729	6	32559520	Intergenic
rs9270521	0.485619	0	0.273011	0.00354203	-40.6233	194.036	-2.91631	6	32559529	Intergenic
rs28366260	0.10128	0	0.390033	0.390033	6.87469	63.967	0.859557	6	32559536	Intergenic
rs9270522	0.27815	0	0.0737598	0.000936534	41.8021	159.596	3.30893	6	32559541	Intergenic
rs73729333	0.0206738	0	0.211452	0.211452	-4.35631	12.1537	-1.24958	6	32559563	Intergenic
rs28366261	0.10868	0	0.60281	0.60281	4.30731	68.5168	0.520364	6	32559572	Intergenic
rs34958241	0.0713674	0	0.613607	0.613607	-3.41419	45.7205	-0.504931	6	32559575	Intergenic
rs9270523	0.279989	0	0.0528534	0.000319266	45.4781	159.664	3.59914	6	32559584	Intergenic
rs9270524	0.473051	0	0.347185	0.0147158	-34.081	195.207	-2.4393	6	32559588	Intergenic
rs9270525	0.466668	0	0.239744	0.00252341	-42.1191	194.444	-3.02052	6	32559595	Intergenic
rs9270526	0.466374	0	0.231961	0.00217618	-42.8128	195.104	-3.06507	6	32559597	Intergenic
rs9270527	0.466749	0	0.24471	0.00279039	-41.6817	194.343	-2.98993	6	32559600	Intergenic
rs9270528	0.467213	0	0.275484	0.00505063	-39.1109	194.583	-2.80379	6	32559603	Intergenic
rs28366262	0.112144	0	0.948818	0.948818	0.54044	70.883	0.0641914	6	32559620	Intergenic
rs112604035	0.0865335	0	0.044312	0.0100785	-19.7266	58.7739	-2.57312	6	32559643	Intergenic
rs34784936	0.0751343	0	0.363295	0.363295	-6.25541	47.3462	-0.909104	6	32559648	Intergenic
rs9270529	0.472033	0	0.24087	0.0023618	-42.434	194.777	-3.04051	6	32559658	Intergenic
rs28366263	0.109046	0	0.269262	0.269262	9.12174	68.1738	1.10476	6	32559663	Intergenic
rs34434863	0.173763	0	0.176865	0.034807	-21.5895	104.635	-2.1106	6	32559673	Intergenic
rs28366264	0.110501	0	0.806536	0.806536	2.03482	69.0374	0.244898	6	32559674	Intergenic
rs9270530	0.463901	0	0.19414	0.000896636	-46.2801	194.189	-3.3211	6	32559686	Intergenic
rs9270531	0.288567	0	0.0551999	0.000297662	46.1423	162.713	3.61733	6	32559695	Intergenic
rs34066151	0.0748041	0	0.276938	0.276938	-7.44991	46.953	-1.08722	6	32559702	Intergenic
rs28366265	0.224725	0	0.75981	0.75981	3.49879	130.966	0.30573	6	32559708	Intergenic
rs9270533	0.460768	0	0.265596	0.00456283	-39.4403	193.353	-2.83638	6	32559709	Intergenic
rs35299998	0.0737418	0	0.147388	0.147388	-9.96322	47.2902	-1.44882	6	32559710	Intergenic
rs9270534	0.282729	0	0.0356325	8.48399e-05	49.7125	159.985	3.9303	6	32559711	Intergenic
rs9270535	0.460831	0	0.191322	0.000857357	-46.2874	192.798	-3.33358	6	32559714	Intergenic
rs9270537	0.288522	0	0.061989	0.000439744	44.9406	163.465	3.51501	6	32559725	Intergenic
rs28366266	0.107716	0	0.220293	0.220293	9.99853	66.538	1.22575	6	32559753	Intergenic
rs9270538	0.472462	0	0.194015	0.000708155	-46.9879	192.528	-3.3864	6	32559758	Intergenic
rs9270539	0.279301	0	0.0592853	0.000431282	44.1219	157.102	3.52016	6	32559764	Intergenic
rs28366267	0.229277	0	0.73874	0.73874	-3.85149	133.355	-0.333522	6	32559781	Intergenic
rs34855541	0.0723671	0	0.236596	0.236596	-8.01672	45.8806	-1.18354	6	32559825	Intergenic
rs9270540	0.469489	0	0.249369	0.00282047	-41.4511	192.62	-2.98666	6	32559848	Intergenic
rs9270541	0.466115	0	0.242611	0.00261004	-41.7935	192.754	-3.01028	6	32559864	Intergenic
rs28366268	0.22676	0	0.868329	0.868329	1.89762	131.023	0.165782	6	32559874	Intergenic
rs9270542	0.287308	0	0.121948	0.00347309	37.0359	160.604	2.92243	6	32559877	Intergenic
rs9270543	0.458652	0	0.24252	0.00297179	-41.2323	192.652	-2.97064	6	32559881	Intergenic
rs9270544	0.459322	0	0.255207	0.00381227	-40.197	193.02	-2.89329	6	32559882	Intergenic
rs116566715	0.0634853	0	0.641149	0.641149	2.90746	38.9119	0.466093	6	32559885	Intergenic
rs35743245	0.0744827	0	0.465321	0.465321	-5.01571	47.1938	-0.730113	6	32559904	Intergenic
rs28366269	0.101503	0	0.666908	0.666908	3.34876	60.5385	0.430396	6	32559913	Intergenic
rs9270545	0.289388	0	0.0726751	0.000704619	43.3106	163.44	3.38778	6	32559916	Intergenic
rs9270546	0.289004	0	0.0632577	0.000450437	44.7458	162.642	3.50862	6	32559917	Intergenic
rs114582582	0.0654402	0	0.267333	0.267333	6.99402	39.7571	1.10922	6	32559929	Intergenic
rs117722831	0.00482924	0	0.859598	0.859598	0.289634	2.68109	0.176886	6	32559933	Intergenic
rs28366270	0.2305	0	0.82917	0.82917	-2.47895	131.998	-0.215767	6	32559934	Intergenic
rs56316552	0.0898006	0	0.0530068	0.0119901	-19.2572	58.7484	-2.51244	6	32559936	Intergenic
rs28366271	0.105333	0	0.602527	0.602527	4.16536	63.9756	0.52077	6	32559940	Intergenic
rs9270547	0.459617	0	0.239857	0.00274152	-41.5336	192.27	-2.99533	6	32559951	Intergenic
rs9270548	0.456715	0	0.193004	0.000963807	-45.7516	192.111	-3.30088	6	32559960	Intergenic
rs28366272	0.0918448	0	0.266481	0.266481	8.34161	56.3526	1.1112	6	32559975	Intergenic
rs28366273	0.10402	0	0.398735	0.398735	6.69328	62.9093	0.843882	6	32559997	Intergenic
rs73729339	0.443147	0	0.171777	0.000741281	-46.8382	192.731	-3.37384	6	32560017	Intergenic
rs36096565	0.0784461	0	0.511827	0.511827	-4.59485	49.0615	-0.655995	6	32560025	Intergenic
rs35972518	0.077482	0	0.671673	0.671673	-2.94826	48.3839	-0.423853	6	32560026	Intergenic
rs35917796	0.0782408	0	0.830092	0.830092	-1.49997	48.8619	-0.214583	6	32560028	Intergenic
rs35380574	0.0791959	0	0.294571	0.294571	-7.35244	49.2061	-1.04815	6	32560051	Intergenic
rs56285448	0.0909164	0	0.0976807	0.0310682	-16.6164	59.3879	-2.1562	6	32560067	Intergenic
rs74207277	0.44038	0	0.197053	0.00150195	-43.9682	191.858	-3.17431	6	32560091	Intergenic
rs28366274	0.0878635	0	0.254165	0.254165	8.3353	53.4331	1.14029	6	32560107	Intergenic
rs28366275	0.086587	0	0.24014	0.24014	8.4774	52.0856	1.17464	6	32560114	Intergenic
rs75314265	0.00452574	0	0.328869	0.328869	1.53382	2.46774	0.976395	6	32560132	Intergenic
rs73729340	0.43755	0	0.202598	0.00181819	-43.197	191.883	-3.11843	6	32560155	Intergenic
rs28366276	0.109091	0	0.427981	0.427981	6.44933	66.2011	0.792651	6	32560158	Intergenic
rs28366277	0.300734	0	0.0655333	0.000428148	45.9483	170.191	3.5221	6	32560177	Intergenic
rs28366278	0.199721	0	0.73425	0.73425	3.67836	117.405	0.339478	6	32560183	Intergenic
rs71542412	0.447726	0	0.215257	0.00210149	-42.8715	194.314	-3.0755	6	32560190	Intergenic
rs35395738	0.0801778	0	0.257682	0.257682	-7.95703	49.4193	-1.13189	6	32560209	Intergenic
rs28366279	0.302617	0	0.0534325	0.000218483	48.4777	171.978	3.69663	6	32560222	Intergenic
rs71542413	0.438166	0	0.236495	0.00385906	-40.2108	193.666	-2.88946	6	32560240	Intergenic
rs71542414	0.437604	0	0.175137	0.000907819	-45.9742	192.031	-3.31764	6	32560247	Intergenic
rs28366280	0.126979	0	0.166188	0.0429005	17.0336	70.7784	2.02468	6	32560262	Intergenic
rs28366281	0.150188	0	0.000639224	4.1678e-07	49.2579	94.7233	5.06113	6	32560266	Intergenic
rs28366282	0.108359	0	0.897141	0.897141	1.04029	64.7573	0.129274	6	32560283	Intergenic
rs28366283	0.28097	0	0.550264	0.550264	-7.11653	141.925	-0.597364	6	32560288	Intergenic
rs71542415	0.437756	0	0.168945	0.000781113	-46.6771	193.056	-3.3594	6	32560298	Intergenic
rs34665982	0.439621	0	0.114307	0.000101604	53.7275	191.084	3.88673	6	32560306	Intergenic
rs74921648	0.435765	0	0.116788	0.000133672	-53.007	192.589	-3.81959	6	32560307	Intergenic
rs28366284	0.303189	0	0.104989	0.00189782	40.7502	172.155	3.10577	6	32560327	Intergenic
rs28366285	0.105815	0	0.56718	0.56718	4.57244	63.8536	0.57221	6	32560330	Intergenic
rs36207014	0.436693	0	0.165615	0.000735671	-46.9583	193.481	-3.37593	6	32560332	Intergenic
rs74955068	0.436149	0	0.166986	0.000738899	-46.721	191.668	-3.37472	6	32560339	Intergenic
rs79966773	0.19366	0	0.0325042	0.000253107	-36.09	97.2808	-3.6591	6	32560341	Intergenic
rs35472547	0.0755271	0	0.369828	0.369828	-6.13705	46.8308	-0.896796	6	32560370	Intergenic
rs34291045	0.0768393	0	0.77318	0.77318	-1.98422	47.3958	-0.288218	6	32560385	Intergenic
rs28366286	0.303349	0	0.0701499	0.000502912	45.4987	171.017	3.4792	6	32560387	Intergenic
rs34939562	0.0778391	0	0.565823	0.565823	-3.97971	48.0348	-0.574213	6	32560388	Intergenic
rs79572840	0.00441862	0	0.810803	0.810803	0.380075	2.52073	0.23939	6	32560408	Intergenic
rs28366287	0.0990752	0	0.763314	0.763314	2.33912	60.3382	0.301132	6	32560419	Intergenic
rs28366288	0.22601	0	0.636852	0.636852	-5.38097	129.911	-0.472105	6	32560432	Intergenic
rs74185734	0.467436	0	0.218072	0.00145219	-44.1513	192.274	-3.18407	6	32560440	Intergenic
rs74195287	0.4674	0	0.219915	0.00152104	-43.9734	192.348	-3.17064	6	32560441	Intergenic
rs34924558	0.0746791	0	0.395527	0.395527	-5.84346	47.3013	-0.849637	6	32560446	Intergenic
rs34496598	0.0787674	0	0.49518	0.49518	-4.80002	49.522	-0.682094	6	32560455	Intergenic
rs28683540	0.0899702	0	0.119426	0.0427859	-15.4747	58.3521	-2.02579	6	32560463	Intergenic
rs34415150	0.0751879	0	0.617666	0.617666	-3.44365	47.5947	-0.499161	6	32560477	Intergenic
rs80248950	0.0673147	0	0.233645	0.233645	7.62417	40.9774	1.19102	6	32560478	Intergenic
rs79361153	0.2848	0	0.0723879	0.000733804	42.7389	160.207	3.37663	6	32560501	Intergenic
rs77864163	0.284523	0	0.0800113	0.000975399	41.5657	158.889	3.29753	6	32560520	Intergenic
rs78687055	0.285425	0	0.0737984	0.000744581	42.5603	159.248	3.37261	6	32560523	Intergenic
rs115740813	0.0675379	0	0.365954	0.365954	5.75059	40.4587	0.904079	6	32560534	Intergenic
rs75463824	0.284782	0	0.0242001	2.25083e-05	53.6056	159.959	4.23844	6	32560546	Intergenic
rs28366290	0.0935676	0	0.934092	0.934092	0.618593	55.9533	0.0826975	6	32560554	Intergenic
rs75112155	0.40895	0	0.115351	0.000197469	50.2549	182.285	3.72223	6	32560584	Intergenic
rs28657884	0.0900237	0	0.117026	0.0412566	-15.5647	58.1596	-2.04094	6	32560605	Intergenic
rs79635041	0.465865	0	0.225183	0.00173213	-43.3376	191.38	-3.13269	6	32560606	Intergenic
rs28366291	0.101584	0	0.660263	0.660263	3.49103	63.0796	0.439551	6	32560607	Intergenic
rs28366292	0.0982808	0	0.879377	0.879377	1.1765	60.1	0.151759	6	32560614	Intergenic
rs35118762	0.0799547	0	0.563902	0.563902	-4.06675	49.666	-0.577055	6	32560631	Intergenic
rs74291213	0.284729	0	0.0634413	0.000502121	44.1852	161.246	3.47962	6	32560645	Intergenic
rs74901785	0.46782	0	0.212984	0.00125777	-44.6658	191.766	-3.22544	6	32560667	Intergenic
rs34928543	0.0736258	0	0.562374	0.562374	-3.95549	46.6194	-0.579318	6	32560695	Intergenic
rs9270559	0.499322	0	0.428353	0.0282556	-29.9901	186.894	-2.19372	6	32560698	Intergenic
rs28366293	0.101119	0	0.536349	0.536349	4.79834	60.2176	0.618343	6	32560711	Intergenic
rs28366294	0.221966	0	0.913681	0.913681	1.22395	127.495	0.108397	6	32560715	Intergenic
rs28366295	0.22401	0	0.963358	0.963358	-0.52152	128.869	-0.0459406	6	32560716	Intergenic
rs28366296	0.223796	0	0.999779	0.999779	-0.0031512	128.89	-0.000277566	6	32560727	Intergenic
rs9270560	0.378992	0	0.0990756	0.000239821	49.4748	181.448	3.67289	6	32560741	Intergenic
rs36083025	0.0717958	0	0.506975	0.506975	-4.46191	45.2156	-0.663555	6	32560749	Intergenic
rs7768875	0.345804	0	0.0627695	5.71544e-05	-51.3219	162.642	-4.02426	6	32560752	Intergenic
rs9270562	0.466169	0	0.218007	0.00143703	-44.0315	190.868	-3.18711	6	32560757	Intergenic
rs9270563	0.288388	0	0.0827167	0.00105479	41.722	162.248	3.27549	6	32560764	Intergenic
rs2760975	0.0773392	0	0.635011	0.635011	-3.32418	49.0409	-0.474685	6	32560771	Intergenic
rs9270564	0.289781	0	0.0530909	0.000248988	46.6744	162.335	3.6633	6	32560773	Intergenic
rs9270565	0.466909	0	0.154554	0.000235634	-50.9816	192.198	-3.67739	6	32560774	Intergenic
rs9270566	0.46325	0	0.174874	0.000486855	-48.2451	191.33	-3.48789	6	32560775	Intergenic
rs9270567	0.466427	0	0.175647	0.000457784	-48.4335	191.023	-3.50431	6	32560801	Intergenic
rs9270568	0.285059	0	0.0546499	0.000301901	45.7437	160.239	3.61366	6	32560808	Intergenic
rs28366297	0.223279	0	0.88345	0.88345	-1.66065	128.322	-0.146597	6	32560829	Intergenic
rs2760976	0.0789192	0	0.661093	0.661093	-3.08532	49.5277	-0.438405	6	32560839	Intergenic
rs28366298	0.227706	0	0.658779	0.658779	-5.04867	130.707	-0.441599	6	32560859	Intergenic
rs28366299	0.221529	0	0.898545	0.898545	-1.44224	127.956	-0.127499	6	32560870	Intergenic
rs28366300	0.218744	0	0.927337	0.927337	1.02425	126.144	0.0911956	6	32560875	Intergenic
rs28366301	0.219431	0	0.949248	0.949248	0.718041	127.261	0.0636505	6	32560883	Intergenic
rs78406418	0.286773	0	0.0478197	0.000187639	47.3238	160.529	3.7351	6	32560899	Intergenic
rs28366302	0.222636	0	0.906053	0.906053	1.33104	127.2	0.118018	6	32560934	Intergenic
rs28366303	0.222118	0	0.779803	0.779803	3.15636	127.461	0.279575	6	32560963	Intergenic
rs9270570	0.466811	0	0.194485	0.0007799	-46.432	190.985	-3.35983	6	32560978	Intergenic
rs28366304	0.219904	0	0.720154	0.720154	-4.03006	126.544	-0.358253	6	32560981	Intergenic
rs28366305	0.219056	0	0.89324	0.89324	-1.5172	127.804	-0.134206	6	32560982	Intergenic
rs4713552	0.239891	0	0.0770902	0.001481	-36.0883	128.92	-3.17838	6	32560984	Intergenic
rs28366306	0.221832	0	0.926677	0.926677	-1.04505	128.959	-0.0920259	6	32560990	Intergenic
rs28366307	0.22809	0	0.983661	0.983661	0.233595	130.106	0.0204793	6	32560995	Intergenic
rs36206696	0.0913359	0	0.090299	0.0276173	-17.1014	60.2783	-2.20268	6	32561009	Intergenic
rs9270572	0.465829	0	0.179814	0.000518756	-47.9085	190.523	-3.47088	6	32561010	Intergenic
rs112980280	0.241239	0	0.0441099	0.000285883	-41.2844	129.507	-3.62777	6	32561014	Intergenic
rs68152293	0.435203	0	0.219635	0.00271322	-41.4068	190.695	-2.99849	6	32561020	Intergenic
rs9270574	0.466213	0	0.200945	0.000922003	-45.7054	190.288	-3.31331	6	32561028	Intergenic
rs28366308	0.223743	0	0.669774	0.669774	4.82509	128.014	0.426459	6	32561043	Intergenic
rs28366309	0.224046	0	0.949281	0.949281	-0.721274	128.574	-0.0636098	6	32561048	Intergenic
rs9270576	0.460955	0	0.238698	0.00248866	-41.7025	190.088	-3.02472	6	32561068	Intergenic
rs9270577	0.290272	0	0.0708454	0.000608556	43.6342	162.043	3.42777	6	32561074	Intergenic
rs9270578	0.460581	0	0.170167	0.000438839	-48.5227	190.503	-3.51555	6	32561093	Intergenic
rs9270579	0.289111	0	0.0693497	0.000591439	43.7444	162.13	3.43551	6	32561098	Intergenic
rs9270580	0.461946	0	0.150734	0.000221557	-50.9571	190.385	-3.69308	6	32561123	Intergenic
rs28366310	0.224305	0	0.764201	0.764201	-3.40714	129.012	-0.299969	6	32561128	Intergenic
rs111702524	0.0196562	0	0.00107337	0.000231486	12.6792	11.8586	3.68192	6	32561132	Intergenic
rs28366311	0.225564	0	0.957543	0.957543	0.603052	128.316	0.0532371	6	32561137	Intergenic
rs35074855	0.0794101	0	0.672532	0.672532	-2.97192	49.4378	-0.422676	6	32561140	Intergenic
rs9270581	0.291414	0	0.109892	0.00235376	38.7267	162.12	3.04153	6	32561143	Intergenic
rs28366312	0.223823	0	0.881244	0.881244	1.68855	127.753	0.149393	6	32561175	Intergenic
rs28366313	0.225608	0	0.893294	0.893294	1.52117	128.604	0.134138	6	32561186	Intergenic
rs28366314	0.225724	0	0.680817	0.680817	-4.66892	128.829	-0.411348	6	32561201	Intergenic
rs28366315	0.224546	0	0.854238	0.854238	-2.0824	128.483	-0.183714	6	32561207	Intergenic
rs80257295	0.461241	0	0.222002	0.00172681	-43.2538	190.53	-3.13359	6	32561229	Intergenic
rs116892591	0.00433828	0	0.790888	0.790888	-0.41428	2.44107	-0.265158	6	32561236	Intergenic
rs28366316	0.225921	0	0.921228	0.921228	-1.11475	127.081	-0.0988865	6	32561246	Intergenic
rs75976095	0.0683859	0	0.342281	0.342281	6.15068	41.9472	0.949668	6	32561250	Intergenic
rs9270584	0.286523	0	0.05114	0.000229906	46.5843	159.926	3.68366	6	32561277	Intergenic
rs35525122	0.0820881	0	0.977319	0.977319	-0.203289	51.1278	-0.0284305	6	32561283	Intergenic
rs9270585	0.391802	0	0.147596	0.000980833	44.6634	183.628	3.29597	6	32561300	Intergenic
rs9270586	0.284523	0	0.0469026	0.000187995	47.2266	159.911	3.73462	6	32561302	Intergenic
rs74194134	0.289549	0	0.0513414	0.000220264	46.9659	161.599	3.69456	6	32561305	Intergenic
rs74183905	0.393498	0	0.157688	0.00117245	43.672	181.069	3.2455	6	32561327	Intergenic
rs35265698	0.0834895	0	0.390186	0.390186	-6.18657	51.8358	-0.85928	6	32561334	Intergenic
rs35139284	0.213861	0	0.561825	0.561825	-6.35302	119.924	-0.580133	6	32561370	Intergenic
rs74205208	0.46059	0	0.134507	0.00012239	-52.9278	189.852	-3.84129	6	32561390	Intergenic
rs74194285	0.456117	0	0.166384	0.000423431	-48.5359	189.583	-3.52503	6	32561392	Intergenic
rs114772653	0.0300377	0	0.0672776	0.0672776	-8.02254	19.2225	-1.82982	6	32561404	Intergenic
rs28366317	0.230964	0	0.972705	0.972705	-0.389549	129.62	-0.0342157	6	32561411	Intergenic
rs28366318	0.0985843	0	0.458256	0.458256	5.66938	58.4237	0.741722	6	32561422	Intergenic
rs36206075	0.392944	0	0.189183	0.00275877	40.5994	183.952	2.99341	6	32561424	Intergenic
rs74183981	0.458144	0	0.153432	0.000267812	-50.2659	190.216	-3.6446	6	32561429	Intergenic
rs74196378	0.457537	0	0.236938	0.00249183	-41.5777	189	-3.02433	6	32561445	Intergenic
rs34350244	0.083802	0	0.546752	0.546752	-4.32073	51.4051	-0.602634	6	32561465	Intergenic
rs35294087	0.0781158	0	0.315969	0.315969	-6.91882	47.6055	-1.00278	6	32561466	Intergenic
rs28366319	0.229197	0	0.694436	0.694436	-4.47048	129.501	-0.392842	6	32561495	Intergenic
rs77361991	0.288362	0	0.0198758	1.0439e-05	55.9363	161.038	4.40788	6	32561526	Intergenic
rs34535888	0.0822131	0	0.436031	0.436031	-5.5605	50.9625	-0.778913	6	32561527	Intergenic
rs28366320	0.364764	0	0.403469	0.403469	-10.8709	169.317	-0.835443	6	32561551	Intergenic
rs34553045	0.0797047	0	0.363028	0.363028	-6.40581	49.595	-0.909611	6	32561565	Intergenic
rs76288224	0.0387856	0	0.0589072	0.0284902	-10.1861	21.6243	-2.19047	6	32561566	Intergenic
rs116475631	0.0888276	0	0.273291	0.273291	7.96393	52.8468	1.09551	6	32561576	Intergenic
rs28366322	0.0864531	0	0.438973	0.438973	5.47466	50.0394	0.773928	6	32561578	Intergenic
rs76895588	0.290031	0	0.0613198	0.000390911	45.182	162.337	3.54615	6	32561579	Intergenic
rs76871318	0.106475	0	0.00121381	6.83964e-06	35.2317	61.335	4.49862	6	32561582	Intergenic
rs79824344	0.461036	0	0.217603	0.00152263	-43.6325	189.413	-3.17034	6	32561598	Intergenic
rs28366323	0.227215	0	0.716301	0.716301	-4.12109	128.599	-0.363407	6	32561609	Intergenic
rs28366324	0.0958885	0	0.827344	0.827344	1.63714	56.3407	0.21811	6	32561616	Intergenic
rs75065647	0.462643	0	0.203315	0.00108653	-45.1881	191.303	-3.26711	6	32561618	Intergenic
rs113865110	0.0827219	0	0.380521	0.380521	-6.25062	50.8053	-0.876938	6	32561638	Intergenic
rs74716696	0.409289	0	0.13744	0.000441764	47.4403	182.282	3.51379	6	32561656	Intergenic
rs28366325	0.232062	0	0.984689	0.984689	0.218591	129.74	0.0191909	6	32561659	Intergenic
rs116240177	0.0117741	0	0.442358	0.442358	1.96067	6.5139	0.768217	6	32561662	Intergenic
rs115252735	0.0979326	0	0.64595	0.64595	3.47302	57.1532	0.459395	6	32561676	Intergenic
rs115987022	0.231696	0	0.897893	0.897893	-1.45832	129.15	-0.128323	6	32561678	Intergenic
rs112930829	0.0801421	0	0.499775	0.499775	-4.72912	49.1081	-0.674844	6	32561681	Intergenic
rs113278839	0.237775	0	0.078791	0.00171875	-35.6959	129.649	-3.13496	6	32561693	Intergenic
rs113916850	0.232089	0	0.869573	0.869573	-1.86955	129.636	-0.1642	6	32561766	Intergenic
rs116651290	0.0116759	0	0.726147	0.726147	0.892332	6.49056	0.350256	6	32561772	Intergenic
rs79950021	0.173531	0	8.04448e-05	1.02029e-09	63.5389	108.277	6.1062	6	32561794	Intergenic
rs28366329	0.222796	0	0.941347	0.941347	-0.832406	127.994	-0.0735768	6	32561819	Intergenic
rs28366330	0.221208	0	0.538515	0.538515	6.90316	125.968	0.615059	6	32561846	Intergenic
rs28366331	0.217333	0	0.873883	0.873883	-1.77232	124.676	-0.158728	6	32561880	Intergenic
rs28366332	0.21478	0	0.947378	0.947378	0.731726	122.916	0.066	6	32561885	Intergenic
rs28366333	0.21487	0	0.83044	0.83044	2.38894	124.458	0.214137	6	32561887	Intergenic
rs3998182	0.239775	0	0.0991873	0.00304862	-33.6496	128.991	-2.96279	6	32561915	Intergenic
rs142396023	0.0193794	0	0.00179987	0.000501947	11.92	11.7345	3.47972	6	32562188	Intergenic
rs17191234	0.261698	0	0.691123	0.691123	-4.69016	139.338	-0.397331	6	32564681	Intergenic
rs35477995	0.0465874	0	0.071643	0.071643	-9.15219	25.8131	-1.80138	6	32564712	Intergenic
rs28366339	0.262555	0	0.463516	0.463516	-8.68202	140.265	-0.73307	6	32564725	Intergenic
rs28366340	0.261082	0	0.591347	0.591347	-6.36377	140.497	-0.536885	6	32564727	Intergenic
rs28366341	0.288263	0	0.379379	0.379379	-10.6766	147.52	-0.87904	6	32564784	Intergenic
rs2760979	0.0953439	0	0.41035	0.41035	6.17577	56.2715	0.823278	6	32564786	Intergenic
rs112638393	0.395872	0	0.340853	0.0262472	-29.5125	176.325	-2.22253	6	32564800	Intergenic
rs112028096	0.287603	0	0.226791	0.226791	-14.7131	148.181	-1.20867	6	32564803	Intergenic
rs111503529	0.288013	0	0.165783	0.165783	-16.8488	147.804	-1.38588	6	32564813	Intergenic
rs112693154	0.0963794	0	0.050314	0.050314	-15.6216	63.7008	-1.95728	6	32564856	Intergenic
rs112493049	0.287889	0	0.0673755	0.000554932	43.9086	161.723	3.45274	6	32564861	Intergenic
rs114357399	0.397479	0	0.355696	0.0312645	-28.738	178.052	-2.15369	6	32564869	Intergenic
rs115308588	0.274838	0	0.673094	0.673094	-5.05289	143.433	-0.421906	6	32564896	Intergenic
rs114804525	0.27199	0	0.32328	0.32328	-11.8175	143.142	-0.98774	6	32564898	Intergenic
rs115926618	0.274142	0	0.557118	0.557118	-7.04325	143.907	-0.587128	6	32564908	Intergenic
rs28366348	0.271589	0	0.38971	0.38971	-10.2582	142.234	-0.860144	6	32564914	Intergenic
rs115449019	0.29253	0	0.0420302	0.000112923	49.4806	164.237	3.861	6	32564915	Intergenic
rs28366349	0.272615	0	0.658088	0.658088	-5.28594	142.663	-0.442555	6	32564916	Intergenic
rs28366350	0.271285	0	0.453937	0.453937	-8.95226	142.908	-0.748868	6	32564918	Intergenic
rs35372932	0.0704301	0	0.547598	0.547598	3.93392	42.7933	0.601364	6	32564985	Intergenic
rs28366351	0.290067	0	0.196898	0.196898	-15.6716	147.486	-1.29044	6	32564990	Intergenic
rs28366352	0.290093	0	0.21535	0.21535	-15.0954	148.442	-1.23899	6	32564993	Intergenic
rs28366353	0.290611	0	0.365607	0.365607	-10.9885	147.516	-0.904733	6	32565004	Intergenic
rs76358817	0.011899	0	0.0183209	0.0128501	6.39725	6.61183	2.4879	6	32565027	Intergenic
rs76837208	0.293012	0	0.0712855	0.000632453	44.0029	165.805	3.4173	6	32565042	Intergenic
rs28366354	0.28655	0	0.357902	0.357902	-11.1438	146.922	-0.919371	6	32565044	Intergenic
rs115047100	0.389186	0	0.255212	0.00876008	-34.759	175.836	-2.62128	6	32565051	Intergenic
rs111507939	0.289968	0	0.0303634	3.87392e-05	52.2205	161.053	4.11487	6	32565053	Intergenic
rs28366355	0.28688	0	0.499893	0.499893	-8.21412	148.236	-0.674659	6	32565056	Intergenic
rs9270611	0.270375	0	0.162346	0.00800209	-31.4304	140.462	-2.65198	6	32565075	Intergenic
rs28366356	0.288567	0	0.331639	0.331639	-11.7615	146.776	-0.970817	6	32565091	Intergenic
rs9270612	0.395765	0	0.256356	0.00841629	-35.2002	178.469	-2.6349	6	32565106	Intergenic
rs9270614	0.392105	0	0.203871	0.00323148	-39.054	175.879	-2.94481	6	32565115	Intergenic
rs117427474	0.0120418	0	0.00344148	0.00133632	8.3448	6.76622	3.20806	6	32565134	Intergenic
rs28366357	0.291754	0	0.211545	0.211545	-15.2641	149.275	-1.24933	6	32565138	Intergenic
rs76174284	0.284514	0	0.0947998	0.00155581	39.5797	156.478	3.16407	6	32565152	Intergenic
rs80341869	0.396203	0	0.283017	0.0126002	-33.3222	178.39	-2.49487	6	32565154	Intergenic
rs28366358	0.289942	0	0.235217	0.235217	-14.4176	147.526	-1.18703	6	32565164	Intergenic
rs28366359	0.289236	0	0.286613	0.286613	-12.9764	148.298	-1.06558	6	32565169	Intergenic
rs28366360	0.290468	0	0.335109	0.335109	-11.7635	148.948	-0.963875	6	32565176	Intergenic
rs72844283	0.0973078	0	0.064167	0.0145375	-19.5037	63.6996	-2.4437	6	32565189	Intergenic
rs75243610	0.286398	0	0.0527823	0.00024799	46.2078	159.017	3.66433	6	32565192	Intergenic
rs28366361	0.290343	0	0.270174	0.270174	-13.4322	148.391	-1.10266	6	32565197	Intergenic
rs2760980	0.0917019	0	0.820142	0.820142	-1.68427	54.8767	-0.227362	6	32565201	Intergenic
rs28366362	0.292441	0	0.291689	0.291689	-12.8788	149.184	-1.05442	6	32565213	Intergenic
rs79723801	0.395551	0	0.299636	0.0161347	-32.1547	178.628	-2.40585	6	32565236	Intergenic
rs79569545	0.28513	0	0.0491712	0.000205673	46.7744	158.786	3.71194	6	32565243	Intergenic
rs75930834	0.392462	0	0.333777	0.025615	-29.7597	177.775	-2.232	6	32565283	Intergenic
rs79454281	0.286237	0	0.0609625	0.000408709	44.7342	160.195	3.5344	6	32565329	Intergenic
rs78495692	0.242631	0	0.0977548	0.00280163	-34.1278	130.392	-2.9887	6	32565331	Intergenic
rs28366363	0.0832753	0	0.345789	0.345789	6.63872	49.5838	0.942789	6	32565355	Intergenic
rs76158925	0.00237445	0	0.957946	0.957946	0.0605512	1.31861	0.0527309	6	32565407	Intergenic
rs74794379	0.284425	0	0.0381565	9.15618e-05	49.1763	158.026	3.91193	6	32565413	Intergenic
rs9270625	0.288379	0	0.0775874	0.000847384	42.4097	161.533	3.33683	6	32565438	Intergenic
rs9270626	0.388562	0	0.255968	0.00907688	-34.6727	176.595	-2.60914	6	32565443	Intergenic
rs9270627	0.288576	0	0.0616309	0.000412728	44.9511	161.989	3.53181	6	32565447	Intergenic
rs9270628	0.288719	0	0.0427467	0.000127374	48.7458	161.86	3.83148	6	32565448	Intergenic
rs2760981	0.403246	0	0.16296	0.00107711	43.9921	181.037	3.26957	6	32565465	Intergenic
rs9270631	0.390338	0	0.357641	0.0338736	-28.1777	176.399	-2.12157	6	32565505	Intergenic
rs28366364	0.269482	0	0.518427	0.518427	-7.7952	145.712	-0.645772	6	32565532	Intergenic
rs9270632	0.414448	0	0.257531	0.00711456	-36.5791	184.713	-2.69143	6	32565533	Intergenic
rs28366365	0.266652	0	0.441785	0.441785	-9.26534	145.099	-0.769182	6	32565560	Intergenic
rs9270633	0.175254	0	3.72534e-10	2.08451e-11	69.6989	108.219	6.69998	6	32565562	Intergenic
rs2647077	0.133496	0	0.459745	0.459745	-6.42064	75.4315	-0.739267	6	32565568	Intergenic
rs28366367	0.267643	0	0.399852	0.399852	-10.1496	145.342	-0.841886	6	32565571	Intergenic
rs28383168	0.267554	0	0.384744	0.384744	-10.4628	144.9	-0.869188	6	32565588	Intergenic
rs2760983	0.0877564	0	0.737562	0.737562	-2.45662	53.7485	-0.335084	6	32565601	Intergenic
rs9270634	0.36163	0	0.316446	0.0284783	-28.8078	172.935	-2.19063	6	32565625	Intergenic
rs9270636	0.326647	0	0.31063	0.0374827	-26.8213	166.202	-2.08047	6	32565648	Intergenic
rs9270637	0.325871	0	0.247668	0.0179325	-30.5286	166.346	-2.36701	6	32565650	Intergenic
rs28383169	0.326371	0	0.263614	0.263614	-14.0983	159.05	-1.11789	6	32565652	Intergenic
rs9270638	0.322282	0	0.223262	0.0132405	-31.8748	165.562	-2.47723	6	32565657	Intergenic
rs9270639	0.269964	0	0.0442292	0.00015904	-45.39	144.457	-3.77651	6	32565658	Intergenic
rs9270640	0.32546	0	0.0637153	0.000315353	49.776	190.928	3.60235	6	32565662	Intergenic
rs9270641	0.218262	0	0.205179	0.205179	-12.9997	105.282	-1.26693	6	32565667	Intergenic
rs139779501	0.0882652	0	0.322078	0.322078	7.14083	52.0062	0.990197	6	32565690	Intergenic
rs9270642	0.363139	0	0.0691727	0.0691727	-23.648	169.333	-1.81729	6	32565707	Intergenic
rs113690616	0.0404281	0	0.0286165	0.011758	-12.6308	25.1358	-2.51933	6	32565716	Intergenic
rs9270643	0.130586	0	0.00206984	7.6829e-06	39.3098	77.2042	4.47384	6	32565721	Intergenic
rs28383170	0.340376	0	0.320135	0.032919	-27.0455	160.761	-2.13307	6	32565722	Intergenic
rs28383171	0.34159	0	0.13313	0.13313	-19.0628	161.104	-1.50187	6	32565735	Intergenic
rs9270644	0.264876	0	0.0497843	0.000266597	43.6004	143.022	3.64577	6	32565745	Intergenic
rs138628175	0.020156	0	0.0069281	0.00322421	10.4713	12.6382	2.94551	6	32565763	Intergenic
rs74291215	0.262037	0	0.0952627	0.00182982	-36.5994	137.911	-3.11655	6	32565773	Intergenic
rs74291216	0.260823	0	0.0513122	0.000322454	42.7723	141.433	3.59656	6	32565779	Intergenic
rs117703722	0.0351704	0	0.166532	0.166532	-6.46685	21.8508	-1.38343	6	32565792	Intergenic
rs9270647	0.374154	0	0.0819959	0.0819959	-22.6905	170.208	-1.73922	6	32565805	Intergenic
rs75177385	0.26052	0	0.0436442	0.000197969	44.2357	141.282	3.72159	6	32565807	Intergenic
rs9270649	0.373806	0	0.0930182	0.0930182	-21.9305	170.468	-1.67969	6	32565808	Intergenic
rs74922665	0.258297	0	0.0281955	5.31867e-05	47.7443	139.583	4.04116	6	32565854	Intergenic
rs113106774	0.377716	0	0.376256	0.0433186	-26.2883	169.26	-2.02062	6	32565884	Intergenic
rs112476209	0.377948	0	0.093298	0.093298	-21.7921	168.61	-1.67825	6	32565905	Intergenic
rs111890402	0.376127	0	0.0536692	0.0536692	-25.053	168.589	-1.9295	6	32565940	Intergenic
rs113359992	0.37652	0	0.359696	0.0368342	-27.1398	169.013	-2.0876	6	32565946	Intergenic
rs113399687	0.376805	0	0.0781966	0.0781966	-22.9089	169.187	-1.76125	6	32565966	Intergenic
rs116026620	0.0214147	0	0.440534	0.440534	-2.76025	12.8073	-0.771292	6	32565970	Intergenic
rs112333652	0.0195401	0	0.00433719	0.00172713	10.806	11.8922	3.13354	6	32565973	Intergenic
rs111782767	0.0990306	0	0.272645	0.272645	8.17909	55.5909	1.09699	6	32565979	Intergenic
rs111835777	0.155276	0	1.99371e-09	1.36488e-10	60.5961	89.0947	6.41976	6	32566011	Intergenic
rs111350548	0.384732	0	0.333345	0.0252613	-29.1922	170.236	-2.23738	6	32566021	Intergenic
rs116563161	0.374859	0	0.0734707	0.0734707	-23.1884	167.836	-1.7899	6	32566072	Intergenic
rs115385663	0.372315	0	0.366945	0.0411183	-26.4777	168.076	-2.04233	6	32566076	Intergenic
rs114769914	0.374547	0	0.0723124	0.0723124	-23.3583	168.934	-1.79715	6	32566077	Intergenic
rs116345385	0.374119	0	0.319336	0.0235553	-29.335	167.843	-2.26431	6	32566087	Intergenic
rs114142603	0.230125	0	0.0803311	0.00199957	-34.5186	124.769	-3.0903	6	32566089	Intergenic
rs116398107	0.115536	0	0.872595	0.872595	1.29969	65.685	0.160364	6	32566096	Intergenic
rs113199058	0.374565	0	0.0743868	0.0743868	-23.0621	167.07	-1.78423	6	32566101	Intergenic
rs111898190	0.3855	0	0.0556077	7.92014e-06	57.7522	167.125	4.46733	6	32566149	Intergenic
rs115482242	0.0746077	0	0.205397	0.205397	8.47381	44.7784	1.26632	6	32566156	Intergenic
rs115840937	0.0348669	0	0.236002	0.236002	-5.50619	21.5893	-1.18504	6	32566157	Intergenic
rs113830398	0.232919	0	0.0870557	0.00235461	-34.0929	125.653	-3.04143	6	32566232	Intergenic
rs112460460	0.0432578	0	0.0820783	0.0820783	-8.80441	25.6404	-1.73875	6	32566284	Intergenic
rs115517227	0.333833	0	0.0741217	0.0741217	-22.257	155.323	-1.78586	6	32566287	Intergenic
rs116796421	0.333271	0	0.341348	0.0419727	-25.3707	155.616	-2.03379	6	32566288	Intergenic
rs113660917	0.230054	0	0.115252	0.00546761	-31.1052	125.362	-2.77811	6	32566294	Intergenic
rs112539317	0.0292254	0	0.052163	0.030435	-8.99095	17.2561	-2.16438	6	32566296	Intergenic
rs114586047	0.372672	0	0.0486872	0.0486872	-25.4883	167.174	-1.97132	6	32566306	Intergenic
rs111545440	0.267001	0	0.0224514	2.30641e-05	51.186	146.223	4.23295	6	32566308	Intergenic
rs2760984	0.108591	0	0.200327	0.200327	-10.0951	62.141	-1.28062	6	32566329	Intergenic
rs146198490	0.00711442	0	0.106968	0.106968	3.56745	4.89779	1.61197	6	32566345	Intergenic
rs112435503	0.103172	0	0.235699	0.235699	-9.08511	58.6993	-1.18581	6	32566398	Intergenic
rs76190048	0.230366	0	0.097166	0.00349272	-32.8313	126.36	-2.92068	6	32566497	Intergenic
rs74729707	0.0940942	0	0.411978	0.411978	6.08285	54.9724	0.820417	6	32566501	Intergenic
rs2647079	0.173129	0	0.114065	0.114065	-15.0084	90.2101	-1.58018	6	32566502	Intergenic
rs74504669	0.269	0	0.0159479	7.31399e-06	54.3762	147.035	4.48434	6	32566533	Intergenic
rs75101784	0.269607	0	0.0286339	4.62731e-05	49.4764	147.509	4.0737	6	32566549	Intergenic
rs74291217	0.268366	0	0.0269287	3.96177e-05	49.8337	147.037	4.1097	6	32566557	Intergenic
rs4329147	0.161159	0	1.33701e-11	2.18184e-13	71.4205	94.7525	7.33715	6	32566577	Intergenic
rs75924724	0.269553	0	0.0154962	7.14766e-06	54.7972	148.995	4.48924	6	32566598	Intergenic
rs112923790	0.0192188	0	0.00467399	0.0019455	10.7001	11.9259	3.09843	6	32566612	Intergenic
rs112777438	0.104511	0	0.254887	0.254887	-8.8201	60.0116	-1.13856	6	32566635	Intergenic
rs115213823	0.330539	0	0.0549595	0.0549595	-23.8428	154.339	-1.9192	6	32566646	Intergenic
rs74489721	0.373699	0	0.238862	0.00732443	-34.647	166.918	-2.68172	6	32566649	Intergenic
rs9270677	0.270473	0	0.0333548	7.84007e-05	48.3148	149.67	3.94924	6	32566655	Intergenic
rs115808351	0.0690822	0	0.0906956	0.0341193	-13.7108	41.8798	-2.11866	6	32566657	Intergenic
rs80024548	0.268822	0	0.0164143	8.06523e-06	54.1088	146.959	4.46345	6	32566686	Intergenic
rs75783927	0.330611	0	0.318921	0.0335585	-26.3808	154.071	-2.12534	6	32566712	Intergenic
rs74291218	0.269536	0	0.0222567	2.17862e-05	51.7138	148.356	4.24575	6	32566743	Intergenic
rs74291219	0.270928	0	0.0201005	1.56302e-05	52.8454	149.666	4.31962	6	32566744	Intergenic
rs76268760	0.268589	0	0.016817	9.58833e-06	53.9646	148.643	4.42625	6	32566772	Intergenic
rs35820711	0.0348223	0	0.110138	0.110138	-7.41493	21.5424	-1.59757	6	32566809	Intergenic
rs74291220	0.270125	0	0.0408587	0.000144685	46.351	148.781	3.80002	6	32566871	Intergenic
rs77865381	0.271865	0	0.0161046	7.69629e-06	54.895	150.583	4.47346	6	32566872	Intergenic
rs71542417	0.0941835	0	0.300692	0.300692	7.661	54.7938	1.03495	6	32566892	Intergenic
rs74456936	0.269607	0	0.0261167	3.74305e-05	50.3792	149.321	4.12279	6	32566909	Intergenic
rs113147629	0.0944424	0	0.0740676	0.0191567	-18.4302	61.9033	-2.34247	6	32566947	Intergenic
rs80049254	0.269393	0	0.0208756	1.86357e-05	52.2864	149.197	4.28064	6	32566948	Intergenic
rs79027666	0.270964	0	0.032872	7.52522e-05	48.5412	150.328	3.95904	6	32566972	Intergenic
rs78138863	0.269973	0	0.0177283	1.07021e-05	53.7398	149.004	4.40248	6	32567006	Intergenic
rs76300358	0.269652	0	0.0185813	1.34817e-05	53.3719	150.39	4.35214	6	32567007	Intergenic
rs75599068	0.268295	0	0.0293424	5.44622e-05	49.1186	148.141	4.0356	6	32567024	Intergenic
rs111665670	0.0930677	0	0.0951114	0.0290643	-17.0344	60.9113	-2.18261	6	32567065	Intergenic
rs75399132	0.26759	0	0.0225594	2.53371e-05	51.3471	148.628	4.21178	6	32567154	Intergenic
rs75563674	0.268098	0	0.0179155	1.19818e-05	53.3659	148.591	4.37792	6	32567155	Intergenic
rs687308	0.111992	0	0.375117	0.375117	-7.09942	64.0719	-0.886929	6	32567256	Intergenic
rs55786530	0.0974595	0	0.124077	0.0431738	-16.3116	65.0761	-2.02202	6	32567278	Intergenic
rs142264362	0.0316355	0	0.0174665	0.00753416	-11.7111	19.2061	-2.67226	6	32567283	Intergenic
rs141890408	0.418599	0	0.0698648	1.58239e-05	59.129	187.611	4.3169	6	32567296	Intergenic
rs9270698	0.304635	0	0.0482966	0.000168472	49.9836	176.518	3.76213	6	32567297	Intergenic
rs9270699	0.30542	0	0.0770864	0.000732022	44.8136	176.068	3.3773	6	32567298	Intergenic
rs9270700	0.182681	0	7.03744e-10	5.42878e-11	70.8458	116.68	6.55868	6	32567306	Intergenic
rs114253231	0.354498	0	0.346051	0.0402037	-26.5925	168.001	-2.05165	6	32567316	Intergenic
rs138569483	0.352731	0	0.0613416	0.0613416	-24.3605	169.516	-1.87102	6	32567321	Intergenic
rs9270703	0.0841144	0	0.00240317	6.88621e-05	28.097	49.8327	3.98018	6	32567326	Intergenic
rs9270704	0.310178	0	0.0530685	0.000207902	49.73	179.751	3.70922	6	32567330	Intergenic
rs9270705	0.310749	0	0.0494632	0.000162637	50.581	179.919	3.77094	6	32567337	Intergenic
rs9270706	0.30068	0	0.0469533	0.000159936	49.6834	173.206	3.77511	6	32567349	Intergenic
rs9270707	0.153839	0	0.000267048	7.63557e-08	54.1421	101.444	5.37553	6	32567351	Intergenic
rs9270708	0.31382	0	0.053599	0.000207962	50.1607	182.886	3.70914	6	32567353	Intergenic
rs9270709	0.311258	0	0.0761156	0.000677452	45.7697	181.372	3.39855	6	32567356	Intergenic
rs9270710	0.30883	0	0.0520139	0.000208152	49.8206	180.437	3.70891	6	32567368	Intergenic
rs9270711	0.307152	0	0.0595582	0.000319553	48.0327	178.128	3.59891	6	32567375	Intergenic
rs9270712	0.306929	0	0.0793734	0.000802416	44.6882	177.741	3.35196	6	32567380	Intergenic
rs9270713	0.305858	0	0.0886635	0.00115877	43.2363	177.109	3.24884	6	32567381	Intergenic
rs150373264	0.0333137	0	0.102538	0.102538	-7.41026	20.6001	-1.63267	6	32567384	Intergenic
rs76938662	0.279051	0	0.0515322	0.000283051	45.5256	157.26	3.63034	6	32567488	Intergenic
rs75128852	0.164462	0	1.14981e-09	7.77741e-11	64.7536	99.0955	6.50484	6	32567491	Intergenic
rs9270716	0.279712	0	0.045739	0.000196789	46.8335	158.235	3.7231	6	32567502	Intergenic
rs9270717	0.164381	0	9.4912e-10	5.98105e-11	65.4565	100.044	6.54421	6	32567506	Intergenic
rs78956221	0.230214	0	0.143785	0.00987857	-28.8812	125.306	-2.58005	6	32567508	Intergenic
rs116561448	0.00368664	0	0.687966	0.687966	-0.657266	2.67829	-0.401617	6	32567550	Intergenic
rs112481371	0.0404549	0	0.0142551	0.00454878	-14.0131	24.3917	-2.83736	6	32567551	Intergenic
rs76149952	0.274445	0	0.0377848	0.000112292	47.8221	153.303	3.86237	6	32567586	Intergenic
rs79720539	0.0941746	0	0.28914	0.28914	7.87182	55.1481	1.06001	6	32567603	Intergenic
rs138238317	0.0116669	0	0.0075415	0.0040667	7.33093	6.51126	2.87294	6	32567609	Intergenic
rs74729287	0.274258	0	0.0382526	0.000121581	47.7244	154.226	3.84292	6	32567627	Intergenic
rs116387455	0.0942817	0	0.274183	0.274183	8.04251	54.0956	1.09348	6	32567650	Intergenic
rs139663859	0.0162909	0	0.172847	0.172847	4.26446	9.78732	1.36311	6	32567656	Intergenic
rs117023022	0.0135504	0	0.548876	0.548876	1.65023	7.5786	0.599445	6	32567751	Intergenic
rs116619020	0.387508	0	0.333062	0.023918	-29.3585	168.985	-2.25844	6	32567757	Intergenic
rs114610369	0.0398747	0	0.0179927	0.00636148	-13.4495	24.2971	-2.72854	6	32567784	Intergenic
rs114125625	0.246041	0	0.106822	0.00316794	-33.5044	128.907	-2.95095	6	32567795	Intergenic
rs75666941	0.273231	0	0.0364157	0.000107997	48.0501	154.008	3.87189	6	32567798	Intergenic
rs78057978	0.271276	0	0.0394961	0.000142351	46.9793	152.518	3.80405	6	32567820	Intergenic
rs4341046	0.27016	0	0.0450817	0.000222122	45.5841	152.406	3.69243	6	32567880	Intergenic
rs28752490	0.317632	0	0.132804	0.132804	-18.4586	150.8	-1.50313	6	32567897	Intergenic
rs76079471	0.250451	0	0.128901	0.00511451	-32.0099	130.718	-2.79973	6	32567946	Intergenic
rs9270727	0.269973	0	0.065667	0.000726685	41.9056	153.776	3.37931	6	32567954	Intergenic
rs9270728	0.387464	0	0.107169	0.107169	-21.0359	170.491	-1.61105	6	32567956	Intergenic
rs9270729	0.270768	0	0.109536	0.00324143	36.5071	153.787	2.94386	6	32567960	Intergenic
rs148033247	0.477505	0	0.444421	0.0304421	-27.6055	162.69	-2.16429	6	32567986	Intergenic
rs115837344	0.468293	0	0.333784	0.006772	-34.2654	160.126	-2.70785	6	32567987	Intergenic
rs9270732	0.268563	0	0.0556603	0.000439047	43.3295	151.919	3.51543	6	32568018	Intergenic
rs78466769	0.250861	0	0.162279	0.0100322	-29.5159	131.418	-2.57472	6	32568063	Intergenic
rs9270734	0.273633	0	0.0922376	0.00191111	38.784	156.151	3.10371	6	32568085	Intergenic
rs9270735	0.273695	0	0.0708612	0.000858308	41.6018	155.769	3.33327	6	32568096	Intergenic
rs9270736	0.274338	0	0.0768301	0.00109689	40.8486	156.582	3.26442	6	32568097	Intergenic
rs9270737	0.275507	0	0.0767862	0.00106501	40.9879	156.849	3.27277	6	32568107	Intergenic
rs9270738	0.276525	0	0.108031	0.0029645	37.3637	158.117	2.97139	6	32568118	Intergenic
rs28752491	0.102307	0	0.157175	0.157175	10.9338	59.7385	1.41464	6	32568127	Intergenic
rs28752492	0.311142	0	0.151895	0.151895	-17.5908	150.715	-1.43287	6	32568138	Intergenic
rs146147033	0.0339832	0	0.13585	0.13585	-6.89149	21.3512	-1.49143	6	32568139	Intergenic
rs35117964	0.109841	0	0.696952	0.696952	-3.08113	62.5956	-0.389438	6	32568146	Intergenic
rs9270739	0.379171	0	0.12482	0.12482	-20.091	171.344	-1.53485	6	32568150	Intergenic
rs28752493	0.309143	0	0.19116	0.19116	-16.0738	151.21	-1.30716	6	32568165	Intergenic
rs9270740	0.289567	0	0.0617153	0.00047077	45.2622	167.539	3.49686	6	32568193	Intergenic
rs9270741	0.289763	0	0.133659	0.00492878	36.3342	166.996	2.81165	6	32568195	Intergenic
rs9270742	0.288808	0	0.067184	0.000613479	44.2295	166.707	3.42558	6	32568200	Intergenic
rs28752494	0.310776	0	0.154823	0.154823	-17.5432	152.052	-1.4227	6	32568240	Intergenic
rs9270743	0.412529	0	0.105735	0.000129179	52.0699	185.023	3.82802	6	32568242	Intergenic
rs9270744	0.292298	0	0.0614022	0.000446227	45.6921	169.353	3.51112	6	32568251	Intergenic
rs9270745	0.371708	0	0.0897375	0.0897375	-22.2282	171.616	-1.69678	6	32568264	Intergenic
rs148822548	0.013961	0	0.600205	0.600205	1.48443	8.02199	0.524106	6	32568265	Intergenic
rs9270746	0.370468	0	0.0725185	0.0725185	-23.5284	171.651	-1.79585	6	32568284	Intergenic
rs9270747	0.309339	0	0.0212912	3.4144e-06	58.0137	156.043	4.64417	6	32568292	Intergenic
rs9270748	0.29894	0	0.0831202	0.00105307	43.1674	173.635	3.27595	6	32568299	Intergenic
rs28752495	0.309214	0	0.137438	0.137438	-18.2835	151.507	-1.4854	6	32568315	Intergenic
rs9270749	0.296503	0	0.0412549	0.000119766	50.4908	172.294	3.84661	6	32568316	Intergenic
rs28752496	0.309883	0	0.138833	0.138833	-18.2687	152.337	-1.48015	6	32568321	Intergenic
rs34117221	0.113277	0	0.499872	0.499872	-5.43347	64.8552	-0.674691	6	32568324	Intergenic
rs66577478	0.298636	0	0.0705008	0.000626465	45.0077	173.201	3.41989	6	32568383	Intergenic
rs76756699	0.243702	0	0.165067	0.0116933	-28.6592	129.208	-2.52127	6	32568426	Intergenic
rs9270753	0.287353	0	0.0751593	0.000889663	42.8173	165.999	3.32328	6	32568429	Intergenic
rs34331363	0.114741	0	0.431899	0.431899	-6.35382	65.3559	-0.785946	6	32568439	Intergenic
rs35226637	0.116027	0	0.203011	0.203011	-10.3988	66.7257	-1.27302	6	32568448	Intergenic
rs79703165	0.288344	0	0.0667027	0.000616994	44.2757	167.207	3.42403	6	32568471	Intergenic
rs28752497	0.309348	0	0.0970124	0.0970124	-20.3555	150.454	-1.65951	6	32568481	Intergenic
rs77043860	0.29428	0	0.090111	0.00146978	41.6811	171.737	3.18059	6	32568522	Intergenic
rs78578683	0.296324	0	0.0845095	0.00114957	42.6499	172.098	3.25111	6	32568538	Intergenic
rs149558920	0.0339475	0	0.220862	0.220862	-5.59704	20.9018	-1.22424	6	32568578	Intergenic
rs9270757	0.314873	0	0.132951	0.00397722	39.218	185.437	2.87996	6	32568595	Intergenic
rs9270758	0.316319	0	0.103506	0.00180251	42.6878	187.079	3.12098	6	32568596	Intergenic
rs28752498	0.297618	0	0.136167	0.136167	-18.0457	146.639	-1.49022	6	32568652	Intergenic
rs74756707	0.0711799	0	0.757135	0.757135	2.02587	42.916	0.309245	6	32568672	Intergenic
rs146351421	0.0713317	0	0.620028	0.620028	3.25928	43.2127	0.495811	6	32568678	Intergenic
rs9270759	0.311874	0	0.0779675	0.000778302	45.6601	184.625	3.3604	6	32568681	Intergenic
rs9270760	0.311526	0	0.0956576	0.0014861	43.1129	184.109	3.17739	6	32568682	Intergenic
rs151163186	0.236311	0	0.16401	0.0132298	-28.1102	128.734	-2.47752	6	32568685	Intergenic
rs9270762	0.302439	0	0.138343	0.00502221	37.3285	177.022	2.80561	6	32568686	Intergenic
rs9270763	0.310035	0	0.130208	0.00384908	38.9425	181.539	2.89027	6	32568695	Intergenic
rs9270764	0.308116	0	0.0990076	0.00170663	42.2607	181.482	3.13704	6	32568701	Intergenic
rs9270765	0.297967	0	0.0907213	0.00141	42.0296	173.31	3.1926	6	32568740	Intergenic
rs9270766	0.295744	0	0.125026	0.00391729	37.8826	172.451	2.88475	6	32568763	Intergenic
rs28752500	0.29935	0	0.11216	0.11216	-19.3494	148.365	-1.58856	6	32568769	Intergenic
rs9270767	0.291281	0	0.0824869	0.00112454	42.2767	168.45	3.25736	6	32568770	Intergenic
rs35653258	0.114429	0	0.25046	0.25046	-9.25617	64.8705	-1.14923	6	32568783	Intergenic
rs9270768	0.275302	0	0.0690707	0.000799614	42.1237	157.835	3.35293	6	32568805	Intergenic
rs148871091	0.0936925	0	0.222074	0.222074	9.00869	54.434	1.22103	6	32568806	Intergenic
rs76647529	0.396328	0	0.0479375	0.0479375	-25.902	171.494	-1.97792	6	32568907	Intergenic
rs74869715	0.397372	0	0.0729659	0.0729659	-23.4765	171.429	-1.79304	6	32568910	Intergenic
rs114208363	0.0956742	0	0.281829	0.281829	8.02266	55.5693	1.07622	6	32568937	Intergenic
rs75811589	0.392016	0	0.0813984	0.0813984	-22.7967	171.133	-1.74263	6	32568964	Intergenic
rs78373427	0.36621	0	0.0744007	0.0744007	-23.0493	166.9	-1.78414	6	32568967	Intergenic
rs74207980	0.388071	0	0.0557806	0.0557806	-25.1449	172.817	-1.91275	6	32568990	Intergenic
rs28752501	0.300912	0	0.155144	0.155144	-17.2225	146.771	-1.42159	6	32568995	Intergenic
rs9270774	0.291888	0	0.0646132	0.000525608	45.0813	169.042	3.46735	6	32569012	Intergenic
rs9270775	0.295003	0	0.0508972	0.000226666	48.0144	169.563	3.68728	6	32569025	Intergenic
rs9270776	0.296404	0	0.0939856	0.00157955	41.398	171.664	3.15966	6	32569027	Intergenic
rs9270777	0.299386	0	0.109835	0.00244939	39.8553	173.071	3.02952	6	32569038	Intergenic
rs9270778	0.296869	0	0.118336	0.00317711	38.6482	171.631	2.95006	6	32569050	Intergenic
rs28752502	0.0937907	0	0.341684	0.341684	7.06318	55.1803	0.950842	6	32569051	Intergenic
rs9270780	0.317962	0	0.107293	0.00189924	42.3523	185.984	3.10555	6	32569108	Intergenic
rs77998243	0.308857	0	0.311073	0.311073	-12.6489	155.923	-1.01297	6	32569111	Intergenic
rs9270782	0.365272	0	0.0513982	0.0513982	-25.7125	174.201	-1.94814	6	32569119	Intergenic
rs9270784	0.332298	0	0.127002	0.00295309	41.7871	197.614	2.97258	6	32569157	Intergenic
rs9270785	0.33361	0	0.115195	0.00209939	43.2695	197.901	3.0758	6	32569158	Intergenic
rs28752504	0.286675	0	0.0497297	0.0497297	-23.8242	147.405	-1.96228	6	32569162	Intergenic
rs9270786	0.32887	0	0.124187	0.00285342	41.7238	195.628	2.9831	6	32569164	Intergenic
rs9270787	0.360479	0	0.142701	0.142701	-19.4063	175.281	-1.46581	6	32569174	Intergenic
rs9270788	0.334431	0	0.100719	0.001368	45.2144	199.478	3.20132	6	32569205	Intergenic
rs138816361	0.227545	0	0.140335	0.010295	-28.9926	127.686	-2.56576	6	32569208	Intergenic
rs9270790	0.208139	0	0.000741242	9.75307e-08	64.2083	145.051	5.33127	6	32569230	Intergenic
rs9270791	0.335092	0	0.0947658	0.00113181	46.1311	200.791	3.25553	6	32569232	Intergenic
rs9270792	0.336136	0	0.0971913	0.00119295	45.8941	200.573	3.24056	6	32569233	Intergenic
rs9270794	0.334637	0	0.112162	0.0019292	43.7724	199.26	3.10092	6	32569260	Intergenic
rs9270795	0.338698	0	0.116336	0.00213992	43.7718	203.276	3.07009	6	32569263	Intergenic
rs139426219	0.0197365	0	0.0115041	0.00615035	9.556	12.1664	2.73966	6	32569292	Intergenic
rs9270796	0.365406	0	0.0491077	0.0491077	-26.0987	175.929	-1.96766	6	32569293	Intergenic
rs2647058	0.137093	0	0.235957	0.235957	-10.3737	76.6162	-1.18515	6	32569304	Intergenic
rs76264710	0.298832	0	0.00234849	5.8024e-09	75.4258	167.82	5.82236	6	32569305	Intergenic
rs147313200	0.230964	0	0.103793	0.00436499	-32.3558	128.843	-2.8505	6	32569318	Intergenic
rs9270800	0.3297	0	0.0848071	0.000835579	46.9077	197.154	3.34073	6	32569335	Intergenic
rs2647059	0.1007	0	0.185499	0.185499	-10.2195	59.5767	-1.32401	6	32569362	Intergenic
rs9270801	0.319051	0	0.0714784	0.000540988	47.6453	189.666	3.4596	6	32569387	Intergenic
rs9270802	0.316471	0	0.0881874	0.00110102	44.7536	188.074	3.26335	6	32569392	Intergenic
rs78854386	0.392784	0	0.25167	0.00783276	-35.287	176.088	-2.65919	6	32569415	Intergenic
rs9270804	0.306188	0	0.0436944	0.000126431	51.3616	179.527	3.83331	6	32569422	Intergenic
rs28864514	0.136093	0	0.921677	0.921677	-0.922508	88.0318	-0.0983219	6	32569431	Intergenic
rs76436520	0.0787139	0	0.613014	0.613014	3.49443	47.7349	0.505776	6	32569500	Intergenic
rs28510673	0.0944245	0	0.108815	0.0370138	-16.7314	64.3575	-2.08561	6	32569506	Intergenic
rs28567460	0.0940585	0	0.0871849	0.026225	-17.8009	64.1297	-2.22286	6	32569513	Intergenic
rs74291222	0.295289	0	0.0819467	0.00104517	42.8566	170.922	3.27808	6	32569556	Intergenic
rs75297049	0.447352	0	0.309513	0.00980974	-34.9716	183.384	-2.58246	6	32569563	Intergenic
rs79790707	0.446468	0	0.256389	0.00403678	-39.0019	183.998	-2.87527	6	32569572	Intergenic
rs74291223	0.297806	0	0.0532713	0.000275048	48.0474	174.453	3.63773	6	32569607	Intergenic
rs74998517	0.297386	0	0.0826865	0.00107212	43.0533	173.254	3.27088	6	32569608	Intergenic
rs75376587	0.145314	0	0.751079	0.751079	-2.8409	80.2046	-0.317217	6	32569637	Intergenic
rs74291224	0.297395	0	0.0788035	0.000908268	43.5867	172.618	3.3175	6	32569659	Intergenic
rs2647060	0.0910771	0	0.323455	0.323455	7.21888	53.4525	0.987383	6	32569667	Intergenic
rs28605404	0.0954064	0	0.0540094	0.0540094	-15.5251	64.9248	-1.92676	6	32569687	Intergenic
rs477515	0.234463	0	0.677231	0.677231	-4.69871	127.427	-0.416244	6	32569691	Intergenic
rs114354782	0.142735	0	0.560624	0.560624	-5.14966	78.3136	-0.581915	6	32569711	Intergenic
rs114922592	0.14211	0	0.483937	0.483937	-6.1906	78.2149	-0.699984	6	32569712	Intergenic
rs77893797	0.301537	0	0.118173	0.00306975	39.2255	175.533	2.96067	6	32569721	Intergenic
rs476775	0.445406	0	0.24544	0.00332053	-39.8338	184.024	-2.93639	6	32569722	Intergenic
rs476602	0.441148	0	0.198274	0.00125749	-43.7663	184.113	-3.22551	6	32569792	Intergenic
rs72847585	0.0962366	0	0.0582338	0.0582338	-15.2999	65.2605	-1.89393	6	32569802	Intergenic
rs622137	0.234963	0	0.513315	0.513315	-7.38406	127.601	-0.653684	6	32569852	Intergenic
rs80076450	0.183814	0	0.000627992	1.07397e-07	58.1524	119.766	5.31374	6	32569859	Intergenic
rs36205449	0.30052	0	0.108296	0.00235796	40.1893	174.658	3.041	6	32569879	Intergenic
rs75323052	0.30201	0	0.0884456	0.00126435	42.8589	176.728	3.22395	6	32569911	Intergenic
rs116763083	0.0146127	0	0.854406	0.854406	-0.530365	8.35376	-0.183499	6	32569932	Intergenic
rs114970929	0.0146127	0	0.797191	0.797191	-0.741487	8.32517	-0.256984	6	32569948	Intergenic
rs116067873	0.0294574	0	0.0123778	0.00506708	-11.7393	17.5436	-2.80274	6	32569953	Intergenic
rs9270819	0.30426	0	0.0857165	0.00111261	43.5093	178.085	3.26039	6	32569972	Intergenic
rs9270820	0.304974	0	0.0806281	0.000920129	44.3419	179.043	3.31387	6	32569997	Intergenic
rs141275664	0.235142	0	0.894746	0.894746	1.49375	127.476	0.132301	6	32570019	Intergenic
rs9270822	0.30584	0	0.122709	0.00332016	39.2414	178.587	2.93643	6	32570025	Intergenic
rs9270823	0.304331	0	0.0738844	0.000686385	45.2447	177.61	3.39496	6	32570051	Intergenic
rs9270824	0.30642	0	0.0398233	9.1209e-05	52.3517	179.008	3.91286	6	32570055	Intergenic
rs9270826	0.306956	0	0.0709668	0.00059468	46.0823	180.078	3.43403	6	32570082	Intergenic
rs115845606	0.0306268	0	0.00584717	0.00185236	13.308	18.2762	3.11294	6	32570110	Intergenic
rs9270827	0.306732	0	0.081485	0.000921216	44.4256	179.755	3.31354	6	32570132	Intergenic
rs78291596	0.307036	0	0.0474944	0.00016289	50.5854	179.988	3.77055	6	32570144	Intergenic
rs2516052	0.232937	0	0.911789	0.911789	-1.24421	126.138	-0.110783	6	32570147	Intergenic
rs2454137	0.240623	0	0.141226	0.00851244	-30.1963	131.721	-2.63104	6	32570149	Intergenic
rs72847586	0.0970578	0	0.107358	0.034413	-17.0301	64.8234	-2.1152	6	32570172	Intergenic
rs80282371	0.306322	0	0.0744586	0.000697498	45.4384	179.599	3.39056	6	32570181	Intergenic
rs2516051	0.235347	0	0.852016	0.852016	2.10449	127.268	0.186546	6	32570184	Intergenic
rs72847588	0.0989859	0	0.123574	0.0430562	-16.6071	67.3788	-2.02316	6	32570216	Intergenic
rs78064860	0.306956	0	0.0921739	0.0013697	42.9858	180.339	3.20096	6	32570221	Intergenic
rs78876849	0.306482	0	0.0735787	0.000684103	45.6268	180.525	3.39587	6	32570228	Intergenic
rs9270833	0.306643	0	0.0654154	0.000466113	46.9941	180.332	3.49951	6	32570238	Intergenic
rs9270834	0.310089	0	0.064936	0.000431681	47.5339	182.365	3.51992	6	32570266	Intergenic
rs79475357	0.30833	0	0.0672544	0.000491122	46.8838	180.926	3.48555	6	32570281	Intergenic
rs34039593	0.100852	0	0.24946	0.24946	-8.83368	58.8345	-1.15166	6	32570311	Intergenic
rs77967999	0.30908	0	0.0897963	0.00120984	43.5415	180.985	3.23655	6	32570325	Intergenic
rs2516050	0.434399	0	0.153113	0.000434975	-48.0251	186.367	-3.5179	6	32570352	Intergenic
rs36205117	0.308973	0	0.0852831	0.00104064	44.1702	181.424	3.2793	6	32570353	Intergenic
rs79377736	0.309562	0	0.0644423	0.00041177	47.5102	180.896	3.53242	6	32570375	Intergenic
rs76840646	0.308223	0	0.079927	0.00087154	44.8798	181.749	3.32901	6	32570377	Intergenic
rs2516049	0.228268	0	0.79554	0.79554	-2.89035	124.42	-0.259123	6	32570400	Intergenic
rs2454138	0.228331	0	0.614311	0.614311	-5.63474	125.029	-0.503929	6	32570401	Intergenic
rs2647062	0.100825	0	0.275381	0.275381	-8.35683	58.6989	-1.09075	6	32570417	Intergenic
rs74453616	0.310401	0	0.0745835	0.000665587	45.9501	182.286	3.40338	6	32570418	Intergenic
rs28724228	0.0013479	0	0.35857	0.35857	0.722845	0.619895	0.918093	6	32570426	Intergenic
rs2647063	0.0864085	0	0.228177	0.228177	8.54224	50.2483	1.20507	6	32570439	Intergenic
rs75360305	0.30916	0	0.0538417	0.000239651	49.5287	181.826	3.67307	6	32570461	Intergenic
rs76400219	0.309723	0	0.0725493	0.000611615	46.1803	181.65	3.42641	6	32570478	Intergenic
rs72847591	0.0992716	0	0.0913992	0.0266244	-18.2692	67.907	-2.21698	6	32570494	Intergenic
rs74648511	0.313052	0	0.0889967	0.00110283	44.1183	182.824	3.26289	6	32570550	Intergenic
rs75832985	0.31382	0	0.0827319	0.000922942	45.1999	186.135	3.31302	6	32570571	Intergenic
rs558721	0.0996554	0	0.279839	0.279839	-8.22738	57.9599	-1.08068	6	32570573	Intergenic
rs79984096	0.315007	0	0.0758374	0.000689474	46.4062	186.981	3.39373	6	32570577	Intergenic
rs9270847	0.313204	0	0.0949997	0.00143819	43.415	185.588	3.18688	6	32570602	Intergenic
rs9270848	0.313517	0	0.111115	0.00238412	41.4869	186.526	3.03767	6	32570609	Intergenic
rs9270849	0.315552	0	0.0870367	0.00101652	44.7315	185.316	3.28591	6	32570649	Intergenic
rs9270850	0.315462	0	0.0699423	0.000531791	47.4403	187.537	3.46421	6	32570717	Intergenic
rs113349844	0.0192545	0	0.00873189	0.00440226	9.83969	11.9383	2.8478	6	32570771	Intergenic
rs78669607	0.315132	0	0.0650391	0.00042201	48.2503	187.264	3.52592	6	32570776	Intergenic
rs9270852	0.313874	0	0.0960582	0.00145	43.329	185.128	3.18451	6	32570797	Intergenic
rs9270853	0.314963	0	0.0846723	0.000961608	45.0332	186.053	3.30152	6	32570800	Intergenic
rs9270854	0.315284	0	0.0992939	0.00156267	43.0603	185.36	3.16279	6	32570809	Intergenic
rs678770	0.237534	0	0.138078	0.00847239	-30.1484	131.143	-2.63264	6	32570817	Intergenic
rs78534319	0.315338	0	0.0922665	0.00127924	44.04	186.992	3.2206	6	32570839	Intergenic
rs76240535	0.315695	0	0.0868134	0.00102232	44.8033	186.094	3.28431	6	32570849	Intergenic
rs80189871	0.316141	0	0.116008	0.00264058	41.2191	187.933	3.00675	6	32570859	Intergenic
rs1909096	0.0865692	0	0.38765	0.38765	6.15353	50.7382	0.863886	6	32570877	Intergenic
rs556025	0.269348	0	0.33168	0.33168	-11.171	132.428	-0.970735	6	32570880	Intergenic
rs75743109	0.314972	0	0.089629	0.00117407	44.3591	186.856	3.24511	6	32570894	Intergenic
rs679242	0.0984057	0	0.262958	0.262958	-8.53317	58.1071	-1.11943	6	32570958	Intergenic
rs679243	0.428204	0	0.247431	0.00511182	-38.4588	188.672	-2.7999	6	32570959	Intergenic
rs9270861	0.425946	0	0.235077	0.00426077	-39.3197	189.252	-2.85818	6	32570979	Intergenic
rs9270862	0.422572	0	0.210739	0.00269095	-41.1491	188.013	-3.001	6	32570981	Intergenic
rs9270863	0.42292	0	0.219587	0.00325316	-40.399	188.467	-2.94275	6	32570982	Intergenic
rs115996387	0.0250299	0	0.136348	0.136348	-5.57154	13.9911	-1.48953	6	32570994	Intergenic
rs74208427	0.320354	0	0.109643	0.00208059	42.4208	189.882	3.07848	6	32571001	Intergenic
rs74505772	0.320738	0	0.136974	0.00422716	39.4859	190.52	2.86069	6	32571011	Intergenic
rs75104532	0.31947	0	0.16218	0.00734856	37.0076	190.594	2.68062	6	32571043	Intergenic
rs680061	0.425491	0	0.233079	0.00412735	-39.4521	189.192	-2.86826	6	32571098	Intergenic
rs2760990	0.0957992	0	0.825347	0.825347	-1.65486	56.2367	-0.220673	6	32571110	Intergenic
rs28383179	0.231161	0	0.962087	0.962087	-0.531709	125.117	-0.0475352	6	32571116	Intergenic
rs76069499	0.215852	0	0.0650559	0.00169263	-34.8064	122.916	-3.13945	6	32571117	Intergenic
rs28383180	0.231678	0	0.848819	0.848819	2.13919	125.932	0.190626	6	32571118	Intergenic
rs2647066	0.0948083	0	0.374276	0.374276	-6.60244	55.2207	-0.888493	6	32571122	Intergenic
rs9270869	0.426865	0	0.188929	0.00158614	-43.6097	190.642	-3.15844	6	32571155	Intergenic
rs9270871	0.427035	0	0.186242	0.00149558	-43.8998	191.113	-3.17554	6	32571160	Intergenic
rs680151	0.37552	0	0.0626156	0.0626156	-24.8317	177.867	-1.86191	6	32571166	Intergenic
rs79122595	0.32455	0	0.107765	0.00192128	43.1679	193.641	3.10214	6	32571201	Intergenic
rs77010900	0.325737	0	0.117006	0.00248004	42.2127	194.633	3.02577	6	32571227	Intergenic
rs28409699	0.111403	0	0.0701848	0.0166411	-21.7924	82.8256	-2.39454	6	32571295	Intergenic
rs9270875	0.331878	0	0.139576	0.00405637	40.4238	197.869	2.87374	6	32571310	Intergenic
rs9270876	0.42292	0	0.29051	0.0118056	-34.8305	191.356	-2.5179	6	32571314	Intergenic
rs9270877	0.422661	0	0.178635	0.00137348	-44.3032	191.657	-3.20017	6	32571318	Intergenic
rs9270878	0.423	0	0.207431	0.00268472	-41.5531	191.633	-3.0017	6	32571320	Intergenic
rs111631417	0.242953	0	0.322451	0.322451	10.1261	104.74	0.989434	6	32571350	Intergenic
rs113176001	0.379787	0	0.0551799	2.32738e-06	-56.3526	142.379	-4.7227	6	32571483	Intergenic
rs111841857	0.394703	0	0.164814	0.000853918	42.6481	163.563	3.3347	6	32571508	Intergenic
rs112817717	0.416555	0	0.100351	1.42611e-05	-52.2971	145.216	-4.3398	6	32571565	Intergenic
rs9270879	0.336922	0	0.0986319	0.00125278	45.8048	201.529	3.22658	6	32571647	Intergenic
rs9270880	0.201346	0	0.000293451	1.41519e-08	67.0897	139.93	5.67154	6	32571659	Intergenic
rs28383181	0.220949	0	0.962466	0.962466	0.519759	121.987	0.0470593	6	32571669	Intergenic
rs9270881	0.335342	0	0.11467	0.00205546	43.5477	199.636	3.0821	6	32571690	Intergenic
rs9270882	0.33328	0	0.0845005	0.000775396	47.3751	198.633	3.36143	6	32571705	Intergenic
rs9270884	0.434408	0	0.22947	0.00360935	-40.5341	193.967	-2.91043	6	32571734	Intergenic
rs9270885	0.326826	0	0.0986425	0.00139387	44.5832	194.604	3.19592	6	32571771	Intergenic
rs9270887	0.325889	0	0.109462	0.00196442	43.096	193.819	3.09556	6	32571789	Intergenic
rs4478449	0.193393	0	0.000486975	5.59367e-08	62.3183	131.65	5.43133	6	32571801	Intergenic
rs28383182	0.21337	0	0.961455	0.961455	-0.529374	119.985	-0.0483281	6	32571811	Intergenic
rs9270891	0.105654	0	0.598154	0.598154	4.07534	59.7877	0.527057	6	32571828	Intergenic
rs28383183	0.0934783	0	0.708809	0.708809	2.78154	55.4739	0.373457	6	32571829	Intergenic
rs9270892	0.104029	0	0.529649	0.529649	4.82852	59.0145	0.628543	6	32571830	Intergenic
rs116471195	0.0630032	0	0.171687	0.171687	-8.18364	35.8494	-1.3668	6	32571838	Intergenic
rs4380799	0.105984	0	0.0695847	0.0162582	-20.738	74.4738	-2.40307	6	32571864	Intergenic
rs9270894	0.440478	0	0.162309	0.000620829	-47.6824	194.119	-3.42235	6	32571872	Intergenic
rs9270895	0.324121	0	0.113236	0.00223148	42.4403	192.667	3.05756	6	32571873	Intergenic
rs9270896	0.32305	0	0.150339	0.00549952	38.4166	191.483	2.77622	6	32571876	Intergenic
rs9270897	0.321684	0	0.1005	0.00157229	43.7298	191.384	3.161	6	32571890	Intergenic
rs4566915	0.105556	0	0.083355	0.0221156	-19.7597	74.5603	-2.28838	6	32571891	Intergenic
rs9270898	0.320497	0	0.0758516	0.000604375	47.0276	188.021	3.42964	6	32571903	Intergenic
rs4367411	0.173317	0	0.0828345	0.00533095	-27.1634	95.0394	-2.78632	6	32571929	Intergenic
rs9270900	0.319087	0	0.103368	0.00168287	42.9821	187.24	3.14115	6	32571932	Intergenic
rs9270901	0.319497	0	0.160324	0.00691315	37.1316	188.99	2.701	6	32571933	Intergenic
rs17425622	0.0845875	0	0.822359	0.822359	-1.59643	50.5614	-0.224512	6	32571961	Intergenic
rs9270902	0.312258	0	0.0912484	0.0012095	43.7169	182.437	3.23663	6	32571962	Intergenic
rs526784	0.210692	0	0.638576	0.638576	5.12716	119.16	0.469691	6	32572030	Intergenic
rs28383186	0.210264	0	0.715642	0.715642	3.96426	118.422	0.364289	6	32572048	Intergenic
rs78691787	0.311499	0	0.137145	0.00437131	38.3787	181.334	2.85004	6	32572060	Intergenic
rs79264995	0.310901	0	0.099349	0.00159058	42.4781	180.971	3.15763	6	32572076	Intergenic
rs9270906	0.309232	0	0.0766167	0.000727631	45.4641	181.039	3.37895	6	32572079	Intergenic
rs75118456	0.310133	0	0.0808909	0.000818386	44.8711	179.784	3.3465	6	32572082	Intergenic
rs73727336	0.139057	0	0.523091	0.523091	-5.62975	77.7206	-0.638588	6	32572106	Intergenic
rs28383187	0.407745	0	0.775787	0.775787	-3.74001	172.435	-0.284813	6	32572113	Intergenic
rs79607935	0.300296	0	0.177937	0.010549	33.6554	173.2	2.55729	6	32572148	Intergenic
rs4382332	0.0978969	0	0.0488796	0.0488796	-16.0408	66.3254	-1.96964	6	32572155	Intergenic
rs77192067	0.299725	0	0.131259	0.00419138	37.6395	172.794	2.86339	6	32572179	Intergenic
rs78489782	0.478925	0	0.296854	0.00575017	38.1593	190.919	2.7617	6	32572180	Intergenic
rs75565812	0.476845	0	0.318321	0.00844213	36.3625	190.6	2.63386	6	32572202	Intergenic
rs76942768	0.298627	0	0.124643	0.00361652	38.1769	172.137	2.90981	6	32572224	Intergenic
rs36203846	0.29752	0	0.102114	0.00202401	40.5466	172.554	3.08669	6	32572229	Intergenic
rs28582842	0.0993787	0	0.0805366	0.0212631	-18.8447	66.9397	-2.30328	6	32572234	Intergenic
rs76151071	0.297074	0	0.103903	0.00204601	40.2112	170.065	3.08347	6	32572249	Intergenic
rs2858870	0.0858997	0	0.358365	0.358365	6.48351	49.8283	0.918485	6	32572251	Intergenic
rs28707773	0.0991913	0	0.0802213	0.0218446	-18.9706	68.4436	-2.29306	6	32572278	Intergenic
rs9270917	0.174674	0	0.000641973	1.54168e-07	55.6046	112.283	5.24751	6	32572294	Intergenic
rs9270918	0.297984	0	0.0959546	0.00155934	41.2572	170.094	3.16341	6	32572302	Intergenic
rs9270919	0.297663	0	0.137003	0.00486934	36.8625	171.413	2.81555	6	32572305	Intergenic
rs586610	0.20905	0	0.87281	0.87281	1.73098	116.911	0.16009	6	32572311	Intergenic
rs9270920	0.295306	0	0.111182	0.00258392	39.1878	169.124	3.01334	6	32572322	Intergenic
rs9270921	0.296494	0	0.100061	0.00179671	40.5668	168.848	3.12193	6	32572326	Intergenic
rs79855173	0.291834	0	0.0965004	0.00172992	40.4646	166.806	3.13306	6	32572388	Intergenic
rs74581531	0.17288	0	0.000655526	1.64927e-07	54.9714	110.263	5.23506	6	32572405	Intergenic
rs79015836	0.289835	0	0.0794794	0.000994744	42.4741	166.466	3.29201	6	32572408	Intergenic
rs79095027	0.289469	0	0.0724908	0.00073959	43.4287	165.632	3.37447	6	32572433	Intergenic
rs77627356	0.290147	0	0.0829572	0.00108837	41.9753	165.115	3.26663	6	32572435	Intergenic
rs78467421	0.28555	0	0.114148	0.00311774	37.745	163.058	2.95588	6	32572451	Intergenic
rs79292704	0.167095	0	0.000446848	8.88043e-08	55.1076	106.169	5.34826	6	32572461	Intergenic
rs78193657	0.282176	0	0.0957447	0.00189561	39.3849	160.777	3.10612	6	32572547	Intergenic
rs77102498	0.278944	0	0.0669185	0.000638674	42.8323	157.346	3.41464	6	32572583	Intergenic
rs75986279	0.278025	0	0.162415	0.00956602	32.6113	158.401	2.59113	6	32572659	Intergenic
rs2858869	0.0868191	0	0.25087	0.25087	8.14274	50.2894	1.14824	6	32572666	Intergenic
rs80059965	0.276498	0	0.115952	0.00363321	36.5338	157.794	2.90837	6	32572695	Intergenic
rs75015187	0.274383	0	0.0984833	0.00230416	38.1519	156.682	3.04794	6	32572701	Intergenic
rs28638783	0.0948619	0	0.118691	0.118691	-12.5354	64.5452	-1.56029	6	32572737	Intergenic
rs115673262	0.0313677	0	0.00843727	0.00292316	12.8587	18.6731	2.9757	6	32572742	Intergenic
rs76648294	0.273865	0	0.0773876	0.00107671	40.6425	154.508	3.26967	6	32572757	Intergenic
rs75814909	0.272696	0	0.138107	0.006278	34.0429	155.169	2.7329	6	32572806	Intergenic
rs77288413	0.272455	0	0.108827	0.00317233	36.8042	155.595	2.95053	6	32572850	Intergenic
rs78760130	0.271758	0	0.0628467	0.00063475	42.6261	155.681	3.41631	6	32572851	Intergenic
rs574170	0.268277	0	0.359326	0.359326	-10.8193	139.312	-0.916651	6	32572904	Intergenic
rs80242224	0.271973	0	0.101273	0.00257522	37.5515	155.19	3.01436	6	32572911	Intergenic
rs72850016	0.0928713	0	0.0740601	0.0740601	-14.2279	63.4458	-1.78624	6	32572940	Intergenic
rs9270945	0.270223	0	0.106813	0.00313153	36.7798	154.968	2.95452	6	32572948	Intergenic
rs9270946	0.270509	0	0.143431	0.00735602	33.4048	155.331	2.68028	6	32572952	Intergenic
rs9270947	0.269687	0	0.151926	0.00873051	32.6236	154.759	2.62243	6	32572961	Intergenic
rs9270948	0.269143	0	0.148787	0.00839433	32.846	155.291	2.63578	6	32572972	Intergenic
rs9270949	0.268581	0	0.134113	0.00630924	34.0281	155.221	2.73126	6	32572975	Intergenic
rs144453041	0.0315641	0	0.017076	0.00725626	11.676	18.9125	2.68485	6	32573025	Intergenic
rs9270950	0.265911	0	0.113148	0.00397194	35.6694	153.353	2.88038	6	32573027	Intergenic
rs9270951	0.265947	0	0.255792	0.0390272	25.6007	153.861	2.0639	6	32573039	Intergenic
rs9270952	0.265421	0	0.183393	0.0159462	29.9452	154.372	2.41014	6	32573040	Intergenic
rs9270953	0.265358	0	0.0493672	0.0493672	24.321	153.129	1.96541	6	32573045	Intergenic
rs9270954	0.265162	0	0.134251	0.00646774	33.6215	152.446	2.72307	6	32573058	Intergenic
rs2858868	0.0872922	0	0.204499	0.204499	9.03317	50.6837	1.26884	6	32573120	Intergenic
rs146811934	0.0147823	0	0.616842	0.616842	1.44392	8.32855	0.500331	6	32573153	Intergenic
rs9270955	0.286398	0	0.103825	0.00236751	38.9964	164.576	3.03978	6	32573167	Intergenic
rs9270956	0.286612	0	0.116224	0.00331652	37.6812	164.631	2.93677	6	32573170	Intergenic
rs601006	0.249272	0	0.505929	0.505929	-7.77607	136.656	-0.66519	6	32573173	Intergenic
rs601020	0.129889	0	0.12931	0.12931	-13.2233	75.9989	-1.51683	6	32573179	Intergenic
rs601148	0.0968882	0	0.692988	0.692988	-3.02343	58.6458	-0.394804	6	32573265	Intergenic
rs9270959	0.246336	0	0.0751521	0.0751521	21.2462	142.544	1.77953	6	32573267	Intergenic
rs9270960	0.271232	0	0.195157	0.0173816	29.6269	155.15	2.37853	6	32573288	Intergenic
rs9270961	0.270982	0	0.105091	0.00294652	37.0437	155.225	2.97326	6	32573289	Intergenic
rs601481	0.256342	0	0.485038	0.485038	-8.19318	137.695	-0.698223	6	32573293	Intergenic
rs139024341	0.00779283	0	0.543719	0.543719	1.28207	4.4582	0.607199	6	32573301	Intergenic
rs36022997	0.0910771	0	0.0521809	0.0521809	-15.201	61.2927	-1.94164	6	32573361	Intergenic
rs601945	0.089506	0	0.501052	0.501052	-4.89455	52.9187	-0.672835	6	32573415	Intergenic
rs78493206	0.261484	0	0.175735	0.0142006	30.0293	149.967	2.45215	6	32573434	Intergenic
rs9270963	0.26002	0	0.140936	0.00770805	32.4807	148.589	2.6646	6	32573441	Intergenic
rs9270964	0.2601	0	0.150551	0.009187	31.7067	148.143	2.60502	6	32573442	Intergenic
rs78281449	0.332476	0	0.225557	0.0115369	32.4749	165.283	2.526	6	32573471	Intergenic
rs111304709	0.264162	0	0.149967	0.00701546	-31.8072	139.18	-2.69611	6	32573539	Intergenic
rs79276167	0.261136	0	0.148991	0.00887273	31.945	149.013	2.61692	6	32573543	Intergenic
rs9270968	0.259047	0	0.108769	0.00374236	35.2668	147.981	2.8991	6	32573554	Intergenic
rs9270969	0.260484	0	0.0920079	0.00225526	37.2113	148.424	3.05438	6	32573560	Intergenic
rs602457	0.0929338	0	0.947658	0.947658	-0.487651	55.178	-0.0656487	6	32573562	Intergenic
rs77023337	0.260895	0	0.122169	0.00502019	34.1714	148.331	2.80574	6	32573574	Intergenic
rs78118016	0.259368	0	0.111334	0.00399776	35.0563	148.337	2.87834	6	32573598	Intergenic
rs2760993	0.0844268	0	0.68203	0.68203	2.89704	50.0021	0.409695	6	32573602	Intergenic
rs9270972	0.258226	0	0.163039	0.0117958	30.5945	147.607	2.5182	6	32573621	Intergenic
rs144123929	0.000696267	0	0.587411	0.587411	-0.398517	0.539447	-0.542591	6	32573628	Intergenic
rs75324027	0.281479	0	0.233483	0.0207141	-27.6673	143.062	-2.31316	6	32573629	Intergenic
rs76324548	0.25994	0	0.0693988	0.000969375	39.9798	146.841	3.29927	6	32573713	Intergenic
rs9270975	0.434721	0	0.0535127	0.0535127	-26.0291	181.745	-1.93076	6	32573726	Intergenic
rs9270976	0.448824	0	0.111309	0.111309	-21.7367	186.344	-1.59234	6	32573728	Intergenic
rs74577918	0.257297	0	0.0759181	0.00129973	38.7273	145.008	3.21604	6	32573748	Intergenic
rs75562306	0.258092	0	0.122884	0.00526872	33.7939	146.699	2.79013	6	32573754	Intergenic
rs80344391	0.253423	0	0.119797	0.00514689	33.542	143.74	2.79769	6	32573780	Intergenic
rs614348	0.259404	0	0.450258	0.450258	-8.87449	138.169	-0.754985	6	32573877	Intergenic
rs72850021	0.0882295	0	0.0527554	0.0527554	-14.8306	58.6265	-1.93692	6	32573895	Intergenic
rs74291226	0.150894	0	0.000695877	3.87973e-07	48.7593	92.3171	5.07477	6	32573909	Intergenic
rs2647071	0.179931	0	0.382165	0.382165	-8.7398	100.015	-0.873913	6	32573910	Intergenic
rs79450189	0.254744	0	0.188261	0.0175142	28.4657	143.566	2.37573	6	32573932	Intergenic
rs543713	0.261288	0	0.344854	0.344854	-11.1318	138.873	-0.944619	6	32573934	Intergenic
rs614437	0.452243	0	0.0784164	0.0784164	-24.0569	186.844	-1.75995	6	32573941	Intergenic
rs117030384	0.0169157	0	0.091242	0.091242	5.27752	9.76477	1.68888	6	32573945	Intergenic
rs2647072	0.0826415	0	0.706271	0.706271	2.65076	49.4723	0.376869	6	32573950	Intergenic
rs112997206	0.253307	0	0.0781774	0.00150233	37.9272	142.766	3.17423	6	32573973	Intergenic
rs74371950	0.149778	0	0.00119297	1.21325e-06	46.201	90.6149	4.85346	6	32573991	Intergenic
rs2647073	0.0825612	0	0.559332	0.559332	4.10124	49.3458	0.583834	6	32574014	Intergenic
rs113230016	0.251638	0	0.0709185	0.00116799	38.6757	141.913	3.24658	6	32574027	Intergenic
rs35488182	0.0868816	0	0.0672857	0.0672857	-13.7991	56.8736	-1.82976	6	32574048	Intergenic
rs77039514	0.150313	0	0.0015139	2.19882e-06	45.508	92.4007	4.73424	6	32574060	Intergenic
rs115734566	0.0318855	0	0.00456123	0.00129505	14.1429	19.3265	3.21707	6	32574108	Intergenic
rs112055084	0.252075	0	0.120195	0.00529049	33.3596	143.09	2.78879	6	32574127	Intergenic
rs112424089	0.250058	0	0.106114	0.00376095	34.4249	141.151	2.89755	6	32574130	Intergenic
rs34242956	0.0346527	0	0.0813622	0.0813622	-7.89328	20.5117	-1.74284	6	32574132	Intergenic
rs615672	0.457385	0	0.0758649	0.0758649	-24.3591	188.29	-1.7752	6	32574171	Intergenic
rs112500757	0.0859533	0	0.131321	0.131321	-11.349	56.5704	-1.50891	6	32574186	Intergenic
rs615698	0.457233	0	0.414593	0.0369116	-28.6616	188.653	-2.08674	6	32574190	Intergenic
rs112848051	0.017737	0	0.00209231	0.000619386	11.2738	10.8476	3.42298	6	32574199	Intergenic
rs9270991	0.250058	0	0.164623	0.0128031	29.6187	141.584	2.4892	6	32574200	Intergenic
rs9270992	0.249924	0	0.142503	0.00869436	31.2565	141.907	2.62384	6	32574202	Intergenic
rs615719	0.455332	0	0.0507987	0.0507987	-26.7883	188.108	-1.95318	6	32574204	Intergenic
rs112445259	0.0861586	0	0.0919469	0.0300467	-16.2894	56.3765	-2.16947	6	32574244	Intergenic
rs75464338	0.147359	0	0.000999352	9.99738e-07	46.4541	90.1842	4.89169	6	32574250	Intergenic
rs616187	0.467159	0	0.0808305	0.0808305	-24.0994	190.537	-1.74589	6	32574305	Intergenic
rs2760994	0.351517	0	0.0932175	0.000282136	47.059	167.954	3.63117	6	32574308	Intergenic
rs117933158	0.0102387	0	0.518938	0.518938	1.54141	5.7114	0.644983	6	32574317	Intergenic
rs113851292	0.0841858	0	0.0479409	0.0479409	-14.738	55.5229	-1.97789	6	32574329	Intergenic
rs2760995	0.134255	0	0.397112	0.397112	-7.3539	75.4195	-0.84679	6	32574358	Intergenic
rs2647074	0.232446	0	0.0469127	0.0469127	-21.8547	120.964	-1.98709	6	32574360	Intergenic
rs76402089	0.143922	0	0.000703089	5.57178e-07	46.9824	88.1	5.0055	6	32574374	Intergenic
rs74394392	0.244541	0	0.0944065	0.0030645	35.0521	140.119	2.96119	6	32574379	Intergenic
rs114969069	0.0173977	0	0.00166087	0.000437323	11.4157	10.5387	3.51647	6	32574434	Intergenic
rs9270999	0.24272	0	0.0903875	0.00282713	35.2897	139.68	2.98593	6	32574438	Intergenic
rs61670843	0.0842394	0	0.119348	0.119348	-11.5341	54.8406	-1.55752	6	32574453	Intergenic
rs617058	0.284407	0	0.147702	0.00482837	-33.9359	144.995	-2.81827	6	32574479	Intergenic
rs9271001	0.247014	0	0.0937134	0.00293689	35.4428	142.002	2.97427	6	32574493	Intergenic
rs9271002	0.247139	0	0.0738256	0.00150234	37.8111	141.893	3.17423	6	32574497	Intergenic
rs9271003	0.247085	0	0.0643318	0.00103027	39.1324	142.155	3.28213	6	32574527	Intergenic
rs28383200	0.241149	0	0.054577	0.000750135	39.9094	140.199	3.37057	6	32574540	Intergenic
rs113315602	0.0174692	0	0.000872308	0.000162622	12.3768	10.7724	3.77096	6	32574575	Intergenic
rs80112671	0.246041	0	0.120857	0.00607315	32.7199	142.206	2.74381	6	32574579	Intergenic
rs77829855	0.247335	0	0.0905327	0.00276954	35.9013	143.957	2.99222	6	32574586	Intergenic
rs9271006	0.246059	0	0.114028	0.00500867	33.2753	140.579	2.80648	6	32574602	Intergenic
rs617578	0.0927195	0	0.816302	0.816302	-1.72645	55.233	-0.232303	6	32574603	Intergenic
rs61161997	0.0844447	0	0.0718155	0.0718155	-13.4557	55.8634	-1.80029	6	32574614	Intergenic
rs78669693	0.245541	0	0.0660518	0.00115305	38.7007	141.777	3.25025	6	32574624	Intergenic
rs79498480	0.245122	0	0.114561	0.00530495	33.1804	141.646	2.78791	6	32574628	Intergenic
rs60216782	0.0841233	0	0.0912898	0.0912898	-12.5522	55.2543	-1.68863	6	32574643	Intergenic
rs9271009	0.2453	0	0.0710534	0.00143327	37.9928	142.038	3.18787	6	32574649	Intergenic
rs9271010	0.243319	0	0.103039	0.0041517	34.1057	141.573	2.8664	6	32574652	Intergenic
rs9271011	0.243658	0	0.0869709	0.00261737	35.8567	141.962	3.00943	6	32574676	Intergenic
rs9271012	0.241381	0	0.117059	0.00602839	32.578	140.726	2.74623	6	32574696	Intergenic
rs9271013	0.241542	0	0.0780178	0.0020151	36.6593	140.934	3.088	6	32574703	Intergenic
rs618095	0.465588	0	0.12245	0.12245	-21.4581	193.004	-1.54457	6	32574736	Intergenic
rs515185	0.0942549	0	0.678037	0.678037	-3.09784	55.6828	-0.415143	6	32574742	Intergenic
rs9271016	0.241274	0	0.0710942	0.0015922	37.5338	141.32	3.15733	6	32574767	Intergenic
rs628754	0.484423	0	0.392866	0.0230644	31.5893	193.251	2.27237	6	32574787	Intergenic
rs9271018	0.238552	0	0.0981269	0.00406694	34.1256	141.095	2.87292	6	32574807	Intergenic
rs9271019	0.239489	0	0.0683058	0.00151752	37.7327	141.566	3.17131	6	32574808	Intergenic
rs9271020	0.236052	0	0.0723877	0.00185896	36.734	139.344	3.11189	6	32574840	Intergenic
rs9271021	0.23798	0	0.064252	0.00132723	38.1128	140.969	3.21003	6	32574863	Intergenic
rs7760841	0.0861229	0	0.42901	0.42901	-5.75103	52.8765	-0.790887	6	32574868	Intergenic
rs28383201	0.255557	0	0.488797	0.488797	-8.12933	137.917	-0.692223	6	32574869	Intergenic
rs9271022	0.23715	0	0.0840418	0.00276029	35.4826	140.523	2.99324	6	32574881	Intergenic
rs9271023	0.2364	0	0.064023	0.00133124	37.9137	139.576	3.20916	6	32574895	Intergenic
rs7770010	0.0938175	0	0.71936	0.71936	-2.69544	56.2747	-0.359314	6	32574896	Intergenic
rs7749043	0.129898	0	0.574784	0.574784	-4.8159	73.6881	-0.56102	6	32574952	Intergenic
rs9271024	0.233098	0	0.0824311	0.00280721	35.1822	138.63	2.9881	6	32574954	Intergenic
rs145945003	0.0355989	0	0.184799	0.184799	-6.26178	22.2961	-1.32612	6	32574956	Intergenic
rs139957660	0.0287165	0	0.110527	0.110527	-6.52419	16.714	-1.59583	6	32574983	Intergenic
rs9271025	0.137236	0	0.00121131	2.85203e-06	43.5913	86.7134	4.6812	6	32574990	Intergenic
rs9271026	0.229402	0	0.0584862	0.00124936	37.8902	137.834	3.22737	6	32574994	Intergenic
rs139296319	0.250263	0	0.434855	0.434855	-9.16358	137.698	-0.78091	6	32575044	Intergenic
rs9271027	0.221074	0	0.0638047	0.00189858	36.1174	135.247	3.10565	6	32575047	Intergenic
rs9271028	0.220922	0	0.0502367	0.00103624	38.1275	135.082	3.2805	6	32575049	Intergenic
rs9271029	0.219154	0	0.0680261	0.00227225	35.2838	133.642	3.05213	6	32575077	Intergenic
rs148747747	0.241631	0	0.321321	0.321321	-11.5293	135.147	-0.991748	6	32575078	Intergenic
rs9271030	0.220752	0	0.041025	0.000622658	39.7724	135.12	3.42155	6	32575083	Intergenic
rs9271031	0.220011	0	0.0507074	0.00105026	37.8743	133.603	3.27671	6	32575087	Intergenic
rs7761182	0.0903094	0	0.618345	0.618345	-3.66915	54.2411	-0.498197	6	32575099	Intergenic
rs111914578	0.0787942	0	0.295308	0.295308	-7.65113	53.4483	-1.04655	6	32575115	Intergenic
rs28383206	0.111617	0	0.221203	0.221203	-9.98388	66.6053	-1.22333	6	32575167	Intergenic
rs9271043	0.268598	0	0.0275246	1.56885e-05	48.6851	127.077	4.31879	6	32575177	Intergenic
rs28383207	0.216084	0	0.215832	0.0258974	-22.7447	104.239	-2.22775	6	32575181	Intergenic
rs114269927	0.462107	0	0.145431	0.145431	-19.1398	172.836	-1.45586	6	32575209	Intergenic
rs72850029	0.0796333	0	0.218777	0.218777	-9.01062	53.6845	-1.22979	6	32575222	Intergenic
rs34113780	0.0795351	0	0.158456	0.158456	-10.2773	53.1064	-1.41028	6	32575258	Intergenic
rs9271049	0.224501	0	0.038496	0.000460851	40.7312	135.235	3.50254	6	32575265	Intergenic
rs9271050	0.224314	0	0.0526856	0.00105607	38.1232	135.493	3.27515	6	32575275	Intergenic
rs9271051	0.223716	0	0.0341663	0.000350587	41.6046	135.455	3.57473	6	32575290	Intergenic
rs76070485	0.224278	0	0.0327937	0.000315944	42.0388	136.221	3.60186	6	32575309	Intergenic
rs74431515	0.225242	0	0.0379315	0.000433822	40.949	135.44	3.5186	6	32575319	Intergenic
rs2858867	0.490449	0	0.0520388	0.0520388	-27.3243	197.805	-1.94281	6	32575325	Intergenic
rs73410643	0.00293682	0	0.49245	0.49245	-0.899622	1.71769	-0.686417	6	32575340	Intergenic
rs75929815	0.135763	0	0.000194871	7.0548e-08	49.7455	85.186	5.38977	6	32575369	Intergenic
rs76262979	0.136183	0	0.000139606	3.51739e-08	51.0076	85.5879	5.51351	6	32575378	Intergenic
rs2858866	0.484646	0	0.0668428	0.0668428	-25.7644	197.625	-1.83273	6	32575391	Intergenic
rs113742050	0.00483816	0	0.77744	0.77744	-0.516593	3.34025	-0.282657	6	32575432	Intergenic
rs486912	0.479407	0	0.0770629	0.0770629	-24.7908	196.617	-1.76799	6	32575493	Intergenic
rs36233738	0.23491	0	0.0525575	0.000813188	39.4995	139.17	3.34827	6	32575513	Intergenic
rs36233737	0.215504	0	0.186441	0.186441	-13.8682	110.182	-1.32118	6	32575524	Intergenic
rs36233736	0.142645	0	0.000114053	1.58884e-08	53.5275	89.7011	5.65168	6	32575544	Intergenic
rs78232336	0.142378	0	0.000367892	1.81841e-07	49.2663	89.1779	5.217	6	32575575	Intergenic
rs79266417	0.24114	0	0.0617476	0.00107542	38.8159	140.903	3.27001	6	32575584	Intergenic
rs76771988	0.240899	0	0.0438707	0.000441487	41.9145	142.277	3.51396	6	32575601	Intergenic
rs116454087	0.0294753	0	0.282602	0.282602	-4.50928	17.612	-1.07449	6	32575602	Intergenic
rs12206125	0.12631	0	0.467869	0.467869	-6.14811	71.7246	-0.725951	6	32575605	Intergenic
rs114208057	0.0320283	0	0.0743834	0.0451314	8.79504	19.2721	2.00343	6	32575610	Intergenic
rs76278586	0.0881135	0	0.00862061	0.000556368	25.304	53.7313	3.45204	6	32575619	Intergenic
rs80207980	0.249987	0	0.0570298	0.000692676	40.6428	143.528	3.39246	6	32575631	Intergenic
rs3021304	0.430213	0	0.184013	0.00102294	44.1952	181.095	3.28414	6	32575658	Intergenic
rs79492353	0.251326	0	0.0310827	0.000116867	46.2432	144.074	3.85261	6	32575674	Intergenic
rs75148251	0.255396	0	0.0390512	0.000204442	44.8358	145.778	3.71346	6	32575701	Intergenic
rs114602333	0.0157196	0	0.0499879	0.0499879	5.94136	9.18818	1.96007	6	32575720	Intergenic
rs115736757	0.0299663	0	0.0475764	0.0475764	8.60462	18.8641	1.98113	6	32575724	Intergenic
rs116119619	0.0298413	0	0.0480819	0.0277229	9.39137	18.2031	2.20119	6	32575725	Intergenic
rs9461776	0.0583436	0	0.0741492	0.0741492	-10.1703	32.4378	-1.78569	6	32575735	Intergenic
rs3021303	0.453511	0	0.0540983	0.0540983	-26.5109	189.458	-1.92605	6	32575746	Intergenic
rs76823823	0.258413	0	0.0516187	0.000424797	42.6666	146.575	3.52418	6	32575749	Intergenic
rs78633314	0.25894	0	0.0226734	3.5579e-05	50.0211	146.376	4.13446	6	32575803	Intergenic
rs112688248	0.0885419	0	0.0928427	0.0928427	-12.806	58.0632	-1.68059	6	32575820	Intergenic
rs117222852	0.00810526	0	0.949505	0.949505	0.138801	4.80378	0.0633286	6	32575843	Intergenic
rs77471549	0.265831	0	0.0520682	0.000355521	43.5232	148.54	3.57107	6	32575852	Intergenic
rs114653220	0.00140146	0	0.0155812	0.00762876	2.47669	0.861685	2.66807	6	32575853	Intergenic
rs112869143	0.0180672	0	0.000680563	0.00011275	12.9983	11.3316	3.86138	6	32575855	Intergenic
rs75832723	0.267947	0	0.0327152	8.592e-05	48.2228	150.774	3.92726	6	32575873	Intergenic
rs643889	0.254575	0	0.182539	0.182539	-15.6543	137.919	-1.33298	6	32575918	Intergenic
rs75444831	0.271857	0	0.0532098	0.000362875	44.2336	153.891	3.56571	6	32575925	Intergenic
rs74547354	0.272678	0	0.0667394	0.000699476	42.0343	153.767	3.38978	6	32575930	Intergenic
rs75412302	0.0292521	0	0.175674	0.175674	-5.69462	17.6834	-1.3542	6	32575983	Intergenic
rs482205	0.255432	0	0.147376	0.147376	-17.0382	138.29	-1.44886	6	32576009	Intergenic
rs482162	0.255833	0	0.128577	0.128577	-17.9312	139.213	-1.51974	6	32576019	Intergenic
rs12206257	0.0779373	0	0.617516	0.617516	3.40535	46.5021	0.499373	6	32576036	Intergenic
rs35305251	0.093389	0	0.0636078	0.0636078	-14.6814	62.6448	-1.85492	6	32576037	Intergenic
rs482044	0.304322	0	0.600948	0.600948	-6.42392	150.846	-0.523038	6	32576064	Intergenic
rs9271080	0.170407	0	0.00071216	2.02159e-07	53.8466	107.338	5.19734	6	32576076	Intergenic
rs9271082	0.173638	0	5.11401e-05	4.63019e-10	65.6444	110.983	6.23115	6	32576086	Intergenic
rs79293737	0.283577	0	0.0633559	0.000527083	44.0925	161.779	3.4666	6	32576102	Intergenic
rs481245	0.42924	0	0.0933484	0.0933484	-22.9018	186.278	-1.67799	6	32576114	Intergenic
rs116135558	0.00770357	0	0.29732	0.29732	2.33681	5.02743	1.0422	6	32576131	Intergenic
rs481139	0.25653	0	0.191118	0.191118	-15.3743	138.31	-1.30728	6	32576145	Intergenic
rs79223737	0.174442	0	0.000541418	1.23616e-07	56.529	114.274	5.28807	6	32576152	Intergenic
rs9271086	0.290192	0	0.0717135	0.000725839	43.6769	167.019	3.37963	6	32576165	Intergenic
rs9271087	0.293137	0	0.0800408	0.000994848	42.8467	169.402	3.29198	6	32576170	Intergenic
rs9271088	0.292504	0	0.0799463	0.00100069	42.7811	169.054	3.29033	6	32576175	Intergenic
rs9271089	0.289995	0	0.119649	0.00341333	37.6783	165.611	2.92783	6	32576177	Intergenic
rs77045973	0.295021	0	0.0649242	0.000504442	45.4344	170.614	3.47839	6	32576247	Intergenic
rs34811813	0.0990306	0	0.0681188	0.0169414	-19.7887	68.6712	-2.38798	6	32576265	Intergenic
rs78016624	0.299752	0	0.0768727	0.000824839	44.1917	174.608	3.34432	6	32576275	Intergenic
rs113472207	0.101717	0	0.0490347	0.0490347	-16.6485	71.5442	-1.96829	6	32576283	Intergenic
rs76217132	0.299752	0	0.0964528	0.00167682	41.5235	174.63	3.1422	6	32576296	Intergenic
rs36202959	0.101682	0	0.0762244	0.0199585	-19.6741	71.4744	-2.32713	6	32576324	Intergenic
rs76651476	0.181601	0	0.000199174	1.0344e-08	62.986	121.043	5.72499	6	32576341	Intergenic
rs9271094	0.305135	0	0.0713205	0.000640607	45.8336	180.255	3.41381	6	32576347	Intergenic
rs35515288	0.103396	0	0.0953137	0.0282084	-18.7583	73.0741	-2.19438	6	32576356	Intergenic
rs36202958	0.104993	0	0.0756427	0.0190405	-20.2025	74.2375	-2.34474	6	32576368	Intergenic
rs9271096	0.310624	0	0.130983	0.00397629	38.9606	183.001	2.88004	6	32576426	Intergenic
rs9271097	0.310919	0	0.0866664	0.00112441	44.2915	184.885	3.25739	6	32576439	Intergenic
rs9271098	0.310964	0	0.0953111	0.00150194	43.1131	184.468	3.17431	6	32576440	Intergenic
rs646159	0.40537	0	0.359063	0.0345354	-29.1817	190.593	-2.11376	6	32576446	Intergenic
rs76901167	0.312276	0	0.0776007	0.000777531	45.7954	185.692	3.36067	6	32576478	Intergenic
rs75636486	0.314204	0	0.0903744	0.00125041	44.2026	187.613	3.22712	6	32576493	Intergenic
rs566861	0.359818	0	0.295781	0.0238054	-30.0047	176.223	-2.26026	6	32576538	Intergenic
rs77228104	0.31623	0	0.0869966	0.00106131	44.8977	188.087	3.27375	6	32576540	Intergenic
rs78593191	0.318515	0	0.102858	0.00178441	43.0802	190.172	3.12395	6	32576561	Intergenic
rs78856293	0.318069	0	0.0859562	0.000992805	45.2672	189.017	3.29256	6	32576577	Intergenic
rs646984	0.297288	0	0.0886717	0.0886717	-20.9196	150.994	-1.70245	6	32576592	Intergenic
rs77361810	0.319854	0	0.0835466	0.00089558	45.8582	190.627	3.32143	6	32576595	Intergenic
rs78493853	0.321363	0	0.0812438	0.000811574	46.4098	192.059	3.34882	6	32576604	Intergenic
rs647035	0.297663	0	0.0811457	0.0811457	-21.3744	150.195	-1.74408	6	32576626	Intergenic
rs79061894	0.321113	0	0.0647918	0.000383549	49.0973	191.151	3.55115	6	32576633	Intergenic
rs77745468	0.323434	0	0.139296	0.00450603	39.602	194.393	2.84038	6	32576687	Intergenic
rs76021703	0.323487	0	0.0875468	0.00101098	45.7471	193.646	3.28745	6	32576688	Intergenic
rs9271111	0.327174	0	0.131281	0.00354307	40.8028	195.768	2.91621	6	32576699	Intergenic
rs9271112	0.328334	0	0.0812359	0.000742386	47.2906	196.52	3.37343	6	32576717	Intergenic
rs647455	0.348071	0	0.318257	0.0348952	-27.8845	174.717	-2.10957	6	32576721	Intergenic
rs647467	0.348964	0	0.286717	0.0240127	-29.8219	174.596	-2.25693	6	32576726	Intergenic
rs113252862	0.0199775	0	0.00562005	0.00249386	10.9019	12.9962	3.02409	6	32576729	Intergenic
rs9271115	0.329218	0	0.117057	0.00240149	42.6058	197.006	3.03549	6	32576731	Intergenic
rs9271116	0.201168	0	0.000314279	1.75442e-08	66.7748	140.442	5.63462	6	32576764	Intergenic
rs9271117	0.334967	0	0.0880143	0.000900725	47.1066	201.341	3.31983	6	32576795	Intergenic
rs9271118	0.335601	0	0.0809891	0.000673856	48.254	201.423	3.4	6	32576796	Intergenic
rs9271119	0.337091	0	0.100103	0.0013269	45.6415	202.154	3.2101	6	32576809	Intergenic
rs72850042	0.118035	0	0.0603925	0.0126024	-23.8057	91.051	-2.49481	6	32576811	Intergenic
rs12208101	0.0805349	0	0.944979	0.944979	-0.475693	47.5094	-0.0690139	6	32576812	Intergenic
rs9271120	0.33877	0	0.122556	0.0025212	43.0406	203.01	3.02078	6	32576816	Intergenic
rs9271121	0.338627	0	0.103242	0.00142341	45.3846	202.43	3.18986	6	32576818	Intergenic
rs9271122	0.338814	0	0.084735	0.000756899	48.0786	203.768	3.36809	6	32576821	Intergenic
rs9271123	0.339198	0	0.11029	0.00176877	44.5548	203.077	3.12654	6	32576838	Intergenic
rs9271124	0.207523	0	0.000297943	1.28007e-08	68.8718	146.574	5.6887	6	32576846	Intergenic
rs9271125	0.208461	0	0.000123628	1.56463e-09	73.4411	147.964	6.03756	6	32576865	Intergenic
rs9271126	0.209166	0	0.000121377	1.40715e-09	73.6922	148.137	6.05466	6	32576873	Intergenic
rs9271127	0.343045	0	0.0966194	0.00109654	46.8244	205.735	3.26451	6	32576887	Intergenic
rs9271128	0.337913	0	0.0861911	0.000815439	47.753	203.498	3.3475	6	32576888	Intergenic
rs9271129	0.338279	0	0.100177	0.00134247	45.8057	204.038	3.20674	6	32576889	Intergenic
rs9271130	0.435095	0	0.177098	0.00144332	45.8483	207.108	3.18584	6	32576894	Intergenic
rs9271132	0.337859	0	0.12171	0.00253173	43.0632	203.393	3.01952	6	32576962	Intergenic
rs9271133	0.337984	0	0.120645	0.00246828	43.2077	203.723	3.0272	6	32576963	Intergenic
rs659204	0.344581	0	0.31346	0.0350695	-27.9686	176.11	-2.10756	6	32577001	Intergenic
rs9271135	0.336422	0	0.131583	0.00325174	41.7739	201.495	2.94288	6	32577002	Intergenic
rs9271136	0.340037	0	0.100996	0.00134824	45.9001	205.038	3.20551	6	32577011	Intergenic
rs9271138	0.122204	0	0.0282063	0.00326435	-28.4883	93.7869	-2.94168	6	32577025	Intergenic
rs659244	0.295181	0	0.121985	0.121985	-18.9706	150.475	-1.5465	6	32577033	Intergenic
rs9271139	0.331771	0	0.129907	0.00329343	41.461	199.021	2.93893	6	32577038	Intergenic
rs562289	0.134531	0	0.154752	0.154752	-12.3133	74.8818	-1.42294	6	32577046	Intergenic
rs9271140	0.324184	0	0.103252	0.00169402	43.6988	193.775	3.13921	6	32577083	Intergenic
rs9271141	0.323416	0	0.111631	0.00214756	42.5487	192.208	3.06903	6	32577084	Intergenic
rs9271142	0.418082	0	0.265737	0.00995141	36.4806	200.319	2.57751	6	32577090	Intergenic
rs34328493	0.342751	0	0.12805	0.000377782	-40.8155	131.807	-3.55514	6	32577110	Intergenic
rs9271143	0.313052	0	0.16747	0.00824221	35.8393	184.017	2.64198	6	32577165	Intergenic
rs74597167	0.315052	0	0.165971	0.00801112	36.1945	186.325	2.6516	6	32577220	Intergenic
rs560530	0.1293	0	0.527617	0.527617	-5.41942	73.613	-0.631648	6	32577222	Intergenic
rs75564378	0.315596	0	0.153425	0.00616064	37.3301	185.738	2.73911	6	32577224	Intergenic
rs35899011	0.108716	0	0.0596354	0.013112	-22.2445	80.4065	-2.48071	6	32577245	Intergenic
rs34413990	0.0128095	0	0.0306721	0.0233946	6.18982	7.45556	2.26693	6	32577262	Intergenic
rs78813275	0.280721	0	0.0516994	0.0516994	24.9859	164.92	1.94563	6	32577282	Intergenic
rs113322234	0.0200311	0	0.00537455	0.00229839	10.7256	12.3769	3.04869	6	32577308	Intergenic
rs660895	0.128765	0	0.781486	0.781486	-2.3872	74.0655	-0.277383	6	32577380	Intergenic
rs78294141	0.15608	0	0.000576432	3.27388e-07	51.5711	101.974	5.10696	6	32577385	Intergenic
rs117043483	0.0126667	0	0.0543633	0.044025	5.33036	7.0058	2.01385	6	32577387	Intergenic
rs111463829	0.109126	0	0.0433093	0.00762504	-23.8804	80.1005	-2.66824	6	32577417	Intergenic
rs79588041	0.314365	0	0.160965	0.00729395	36.5486	185.551	2.68312	6	32577455	Intergenic
rs75518707	0.315257	0	0.151329	0.00605948	37.5249	186.938	2.74455	6	32577470	Intergenic
rs661330	0.128506	0	0.250235	0.250235	-9.87391	73.748	-1.14978	6	32577472	Intergenic
rs78601446	0.312829	0	0.144954	0.00539884	37.8558	185.133	2.78222	6	32577474	Intergenic
rs536810	0.306938	0	0.173361	0.173361	-16.7962	152.195	-1.36148	6	32577497	Intergenic
rs111378762	0.0193259	0	0.00716591	0.00343695	10.1929	12.1377	2.92569	6	32577504	Intergenic
rs79476589	0.188046	0	0.000152217	4.44359e-09	66.0852	126.885	5.86677	6	32577531	Intergenic
rs77971473	0.313775	0	0.13344	0.00407496	39.0526	184.859	2.8723	6	32577549	Intergenic
rs78800579	0.314382	0	0.192454	0.0125479	33.9739	185.217	2.49635	6	32577563	Intergenic
rs74855694	0.186118	0	0.000167456	6.17272e-09	65.1427	125.626	5.81201	6	32577586	Intergenic
rs78884899	0.311303	0	0.137398	0.0046514	38.4214	184.29	2.83023	6	32577590	Intergenic
rs36097962	0.106752	0	0.0496788	0.00969172	-22.7467	77.3331	-2.58664	6	32577596	Intergenic
rs535852	0.307563	0	0.119611	0.119611	-19.2012	152.198	-1.55641	6	32577604	Intergenic
rs36233208	0.107377	0	0.0683845	0.0162543	-21.2229	77.991	-2.40316	6	32577606	Intergenic
rs13205658	0.0828022	0	0.947419	0.947419	-0.463269	49.347	-0.0659482	6	32577607	Intergenic
rs535777	0.0584507	0	0.038502	0.0124316	-15.2428	37.1854	-2.49965	6	32577633	Intergenic
rs535773	0.243149	0	0.0996822	0.00320418	-34.1307	134.092	-2.94744	6	32577641	Intergenic
rs9271159	0.188144	0	0.000407257	4.07883e-08	61.6043	126.034	5.4874	6	32577645	Intergenic
rs9271160	0.186109	0	0.000115261	2.4905e-09	66.6875	125.111	5.96208	6	32577646	Intergenic
rs17840121	0.0881045	0	0.791969	0.791969	1.91201	52.5513	0.263754	6	32577693	Intergenic
rs35406945	0.106948	0	0.0591502	0.0129073	-21.9144	77.6863	-2.48632	6	32577695	Intergenic
rs77628394	0.187198	0	0.000231375	1.28536e-08	64.0736	126.894	5.688	6	32577713	Intergenic
rs75390076	0.31149	0	0.109016	0.00228684	41.491	185.033	3.05021	6	32577715	Intergenic
rs76403164	0.310999	0	0.105519	0.00199136	41.7848	182.681	3.09152	6	32577733	Intergenic
rs9271164	0.30991	0	0.105649	0.00203879	41.6526	182.351	3.08452	6	32577784	Intergenic
rs9271165	0.309107	0	0.139799	0.00498574	37.9452	182.614	2.80795	6	32577785	Intergenic
rs79998633	0.310321	0	0.114685	0.00254995	40.6096	181.136	3.01735	6	32577811	Intergenic
rs56245106	0.106341	0	0.0684377	0.0163418	-21.0318	76.7186	-2.40119	6	32577846	Intergenic
rs13206219	0.0806777	0	0.787313	0.787313	1.87137	48.1095	0.269801	6	32577847	Intergenic
rs79757652	0.308152	0	0.14934	0.00605951	36.9265	181.024	2.74454	6	32577854	Intergenic
rs673336	0.362255	0	0.0714493	0.0714493	-23.7963	174.267	-1.80261	6	32577858	Intergenic
rs60080738	0.0193884	0	0.00105442	0.000228128	12.8646	12.1832	3.68564	6	32577869	Intergenic
rs77830636	0.309134	0	0.103242	0.00191309	41.8512	181.861	3.1034	6	32577889	Intergenic
rs73728204	0.0329834	0	0.152241	0.152241	-6.39601	19.959	-1.43166	6	32577903	Intergenic
rs78670831	0.305804	0	0.094142	0.00148495	42.589	179.637	3.17761	6	32577907	Intergenic
rs75315102	0.00795351	0	0.780964	0.780964	-0.592499	4.54035	-0.278063	6	32577932	Intergenic
rs532965	0.0993519	0	0.302722	0.302722	-7.82693	57.6755	-1.03061	6	32577973	Intergenic
rs78910197	0.305367	0	0.100029	0.00181202	41.7993	179.551	3.11943	6	32577975	Intergenic
rs78571923	0.305965	0	0.173956	0.0098475	34.6072	179.768	2.58114	6	32578040	Intergenic
rs532098	0.366593	0	0.286438	0.0168681	-30.8769	166.966	-2.38957	6	32578052	Intergenic
rs36233206	0.0327603	0	0.170361	0.170361	-6.10863	19.8511	-1.37104	6	32578059	Intergenic
rs674313	0.26127	0	0.213527	0.0208539	-27.271	139.298	-2.31062	6	32578082	Intergenic
rs13206639	0.0839716	0	0.48911	0.48911	4.86917	49.5499	0.691726	6	32578100	Intergenic
rs75749245	0.347018	0	0.181262	0.00582958	37.5115	185.091	2.75722	6	32578127	Intergenic
rs1281937	0.307688	0	0.1569	0.1569	-17.8107	158.306	-1.41558	6	32578143	Intergenic
rs76933061	0.303269	0	0.138799	0.00505081	37.3805	177.748	2.80378	6	32578191	Intergenic
rs76716087	0.304063	0	0.0998643	0.00178006	41.622	177.435	3.12467	6	32578196	Intergenic
rs113376387	0.103003	0	0.0593406	0.0130135	-21.1021	72.2032	-2.4834	6	32578198	Intergenic
rs77212406	0.308473	0	0.264758	0.0318937	28.4747	176.101	2.14574	6	32578209	Intergenic
rs2858864	0.296797	0	0.105455	0.105455	-20.0359	153.159	-1.61896	6	32578229	Intergenic
rs113229010	0.307348	0	0.105846	0.00202226	41.264	178.684	3.08694	6	32578230	Intergenic
rs2858863	0.242729	0	0.0909224	0.00256321	-35.0422	135.015	-3.01578	6	32578278	Intergenic
rs113417311	0.182636	0	2.00771e-09	2.09436e-10	69.049	118.082	6.35426	6	32578285	Intergenic
rs116277398	0.301975	0	0.113992	0.00276224	39.7445	176.332	2.99303	6	32578286	Intergenic
rs112762698	0.30243	0	0.0865317	0.00109915	43.0752	174.18	3.26384	6	32578297	Intergenic
rs75590058	0.295271	0	0.0638355	0.0638355	-22.9861	153.825	-1.85333	6	32578314	Intergenic
rs78451334	0.295128	0	0.0600021	0.0600021	-23.2884	153.322	-1.88078	6	32578320	Intergenic
rs111896154	0.370976	0	0.0766592	0.0766592	-22.9402	167.899	-1.77041	6	32578323	Intergenic
rs112529870	0.370066	0	0.0823733	0.0823733	-22.5103	167.928	-1.73708	6	32578328	Intergenic
rs111816680	0.103199	0	0.058795	0.0129346	-21.2249	72.9195	-2.48556	6	32578346	Intergenic
rs113012981	0.068127	0	0.173138	0.173138	-8.73179	41.0895	-1.36219	6	32578352	Intergenic
rs111511242	0.302653	0	0.109232	0.00231782	40.3003	175.029	3.04616	6	32578357	Intergenic
rs75322954	0.295306	0	0.143377	0.143377	-18.1396	153.663	-1.46333	6	32578369	Intergenic
rs75655913	0.00015175	0	0.904007	0.904007	-0.0343277	0.0810188	-0.120601	6	32578383	Intergenic
rs112464913	0.103297	0	0.0367657	0.00586454	-23.3921	72.08	-2.75526	6	32578426	Intergenic
rs111454690	0.181012	0	7.96673e-05	1.16832e-09	66.5099	119.486	6.08453	6	32578449	Intergenic
rs113277162	0.372556	0	0.0510745	0.0510745	-25.2733	167.832	-1.95085	6	32578481	Intergenic
rs111418223	0.298056	0	0.0875402	0.00119513	42.3837	171.118	3.24004	6	32578530	Intergenic
rs113389919	0.300582	0	0.0906739	0.00131099	42.3	173.263	3.21356	6	32578566	Intergenic
rs117504034	0.0144699	0	0.665644	0.665644	1.23967	8.22952	0.432134	6	32578569	Intergenic
rs113027967	0.138754	0	0.294556	0.294556	-9.31633	78.9984	-1.04818	6	32578590	Intergenic
rs117947501	0.0129256	0	0.0128093	0.00809709	7.24007	7.47569	2.64799	6	32578592	Intergenic
rs111936136	0.299636	0	0.0961824	0.00157404	41.4603	172.07	3.16068	6	32578612	Intergenic
rs111724557	0.10228	0	0.0406	0.00673645	-22.6162	69.6675	-2.7096	6	32578621	Intergenic
rs116457146	0.187876	0	0.0665744	0.0665744	-18.3295	99.8267	-1.83454	6	32578632	Intergenic
rs115825497	0.374734	0	0.0604335	0.0604335	-24.3948	168.803	-1.87762	6	32578633	Intergenic
rs112808533	0.294932	0	0.0759104	0.0759104	-21.9256	152.597	-1.77492	6	32578653	Intergenic
rs112859328	0.294012	0	0.106492	0.106492	-19.9217	152.321	-1.61417	6	32578656	Intergenic
rs113596745	0.297681	0	0.0564319	0.000296632	47.264	170.636	3.61822	6	32578673	Intergenic
rs111608017	0.296369	0	0.0484175	0.000188967	48.7349	170.407	3.73333	6	32578726	Intergenic
rs112722721	0.295512	0	0.105741	0.00221023	39.8226	169.315	3.06043	6	32578735	Intergenic
rs112795139	0.296744	0	0.0826093	0.000988912	42.8597	169.332	3.29366	6	32578756	Intergenic
rs112485576	0.0951118	0	0.68847	0.68847	-2.97797	55.1695	-0.400932	6	32578772	Intergenic
rs112578072	0.294878	0	0.0756615	0.000765923	43.6191	168.046	3.36482	6	32578818	Intergenic
rs112774109	0.294762	0	0.0910835	0.00141621	41.5193	169.261	3.19133	6	32578837	Intergenic
rs76161822	0.176352	0	1.03239e-09	8.11003e-11	68.4362	110.902	6.49855	6	32578885	Intergenic
rs76946723	0.295905	0	0.267184	0.0291186	-26.9644	152.729	-2.18188	6	32578917	Intergenic
rs79464235	0.292986	0	0.0891062	0.00133229	41.5342	167.529	3.20893	6	32578941	Intergenic
rs502803	0.379082	0	0.0637796	0.0637796	-24.0318	168.068	-1.85372	6	32578958	Intergenic
rs502771	0.297502	0	0.0719829	0.0719829	-22.2339	152.707	-1.79923	6	32578970	Intergenic
rs111864441	0.295976	0	0.0874617	0.0874617	-21.1152	152.664	-1.70894	6	32579003	Intergenic
rs9271209	0.295128	0	0.0512576	0.000219659	47.8912	167.966	3.69526	6	32579035	Intergenic
rs9271210	0.295574	0	0.092485	0.00141261	41.3815	168.062	3.19206	6	32579070	Intergenic
rs72850056	0.102476	0	0.0364614	0.00585091	-23.2864	71.39	-2.75602	6	32579077	Intergenic
rs9271211	0.296815	0	0.0813266	0.000966052	43.0869	170.451	3.30023	6	32579078	Intergenic
rs9271212	0.29669	0	0.0722768	0.000651281	44.3803	169.453	3.40931	6	32579079	Intergenic
rs9271213	0.281113	0	0.0716553	0.000715363	42.3029	156.307	3.38362	6	32579211	Intergenic
rs77742612	0.466677	0	0.137854	0.137854	18.9606	163.28	1.48383	6	32579277	Intergenic
rs111354037	0.281042	0	0.140847	0.140847	-18.0095	149.558	-1.47265	6	32579285	Intergenic
rs9271218	0.304983	0	0.0714841	0.000572049	45.6178	175.391	3.44453	6	32579327	Intergenic
rs140012631	0.107261	0	0.0400555	0.00658445	-23.7803	76.5954	-2.71716	6	32579334	Intergenic
rs9271219	0.302082	0	0.0562121	0.000270452	47.9014	172.982	3.64207	6	32579354	Intergenic
rs9271220	0.3021	0	0.0843876	0.00100929	43.3161	173.562	3.28792	6	32579355	Intergenic
rs9271221	0.301966	0	0.0574636	0.000288791	47.6346	172.66	3.62515	6	32579363	Intergenic
rs9271222	0.122793	0	0.00390253	5.94222e-05	36.1366	81.0034	4.01509	6	32579365	Intergenic
rs9271223	0.299172	0	0.0587501	0.000329885	47.0322	171.574	3.59063	6	32579372	Intergenic
rs582591	0.236061	0	0.0965348	0.00322039	-33.6003	130.094	-2.94588	6	32579373	Intergenic
rs9271225	0.30201	0	0.0733001	0.00063569	44.9202	172.93	3.41591	6	32579420	Intergenic
rs139940358	0.368102	0	0.0797898	0.0797898	-22.9316	171.335	-1.75191	6	32579444	Intergenic
rs149854856	0.0286541	0	0.401442	0.401442	-3.43634	16.7733	-0.839049	6	32579476	Intergenic
rs9271227	0.326879	0	0.076656	0.000603255	47.7826	194.05	3.43015	6	32579480	Intergenic
rs9271228	0.327183	0	0.0808867	0.000726058	47.1675	194.791	3.37955	6	32579481	Intergenic
rs9271229	0.327781	0	0.0618141	0.000297107	50.5489	195.224	3.61781	6	32579515	Intergenic
rs9271230	0.326817	0	0.0624445	0.000305889	50.2729	193.906	3.61026	6	32579519	Intergenic
rs9271231	0.327245	0	0.101149	0.00149445	44.2944	194.537	3.17576	6	32579520	Intergenic
rs9271233	0.326567	0	0.076164	0.000592728	47.8218	193.829	3.43492	6	32579533	Intergenic
rs9271234	0.309303	0	0.105284	0.00189606	41.5222	178.708	3.10605	6	32579549	Intergenic
rs583177	0.293976	0	0.0909056	0.0909056	-20.9072	152.928	-1.69064	6	32579567	Intergenic
rs28752509	0.381403	0	0.0511062	0.0511062	-25.3745	169.225	-1.95059	6	32579623	Intergenic
rs28752510	0.381777	0	0.0626369	0.0626369	-24.2606	169.807	-1.86176	6	32579626	Intergenic
rs145191015	0.112911	0	0.492601	0.492601	-5.53285	65.0165	-0.686178	6	32579643	Intergenic
rs113474329	0.300886	0	0.139421	0.139421	-18.2671	152.763	-1.47795	6	32579651	Intergenic
rs111230361	0.381679	0	0.0856339	0.0856339	-22.3902	169.675	-1.71889	6	32579653	Intergenic
rs77223148	0.382483	0	0.0501119	0.0501119	-25.6211	171.05	-1.95901	6	32579671	Intergenic
rs117316263	0.00802492	0	0.719018	0.719018	-0.77743	4.66948	-0.359772	6	32579695	Intergenic
rs114929319	0.0184868	0	0.0981813	0.0981813	5.39353	10.6369	1.65374	6	32579696	Intergenic
rs111943747	0.300752	0	0.0940104	0.0940104	-20.7048	152.866	-1.67461	6	32579702	Intergenic
rs113529030	0.384277	0	0.105444	0.105444	-21.1532	170.706	-1.61901	6	32579708	Intergenic
rs78567876	0.382625	0	0.0702354	0.0702354	-23.5416	169.094	-1.81039	6	32579743	Intergenic
rs76563670	0.287737	0	0.0767727	0.000856062	42.4916	162.433	3.334	6	32579769	Intergenic
rs112040173	0.384223	0	0.0848949	0.0848949	-22.3688	168.551	-1.72296	6	32579775	Intergenic
rs77633330	0.287674	0	0.0540871	0.000281794	46.2242	162.021	3.63149	6	32579833	Intergenic
rs150165719	0.384732	0	0.345339	0.0287717	-28.4611	169.42	-2.1866	6	32579868	Intergenic
rs75561438	0.285764	0	0.11254	0.00287118	37.8807	161.455	2.9812	6	32579870	Intergenic
rs113529606	0.100575	0	0.0780224	0.0200911	-19.2101	68.2884	-2.32464	6	32579904	Intergenic
rs111982963	0.285478	0	0.0969091	0.00176566	39.5456	159.928	3.12706	6	32579940	Intergenic
rs112150362	0.285166	0	0.11389	0.00294047	37.641	160.203	2.97389	6	32579951	Intergenic
rs111996156	0.301421	0	0.254696	0.254696	-14.0452	152.053	-1.13902	6	32580007	Intergenic
rs116714077	0.0341796	0	0.272462	0.272462	-4.97865	20.5819	-1.09741	6	32580019	Intergenic
rs113334537	0.302492	0	0.268224	0.268224	-13.6709	152.467	-1.10716	6	32580028	Intergenic
rs115035141	0.0340992	0	0.216786	0.216786	-5.65053	20.9295	-1.23512	6	32580032	Intergenic
rs115815151	0.000562369	0	0.75752	0.75752	-0.182843	0.350732	-0.308739	6	32580035	Intergenic
rs113714481	0.284827	0	0.099775	0.00191422	39.1072	158.813	3.10323	6	32580084	Intergenic
rs75018526	0.283675	0	0.040244	0.000120244	48.6513	160.049	3.84563	6	32580112	Intergenic
rs3104419	0.384973	0	0.0845327	0.0845327	-22.395	168.555	-1.72497	6	32580136	Intergenic
rs113929455	0.285853	0	0.0699556	0.000650587	43.2489	160.895	3.4096	6	32580157	Intergenic
rs138370301	0.0131309	0	0.0175661	0.0119383	6.93485	7.60949	2.51396	6	32580200	Intergenic
rs112624574	0.285737	0	0.138584	0.00532227	35.3294	160.711	2.78685	6	32580229	Intergenic
rs111729576	0.283845	0	0.0832582	0.00115823	41.0954	159.991	3.24897	6	32580234	Intergenic
rs113155065	0.285032	0	0.1336	0.00489242	35.7364	161.274	2.81403	6	32580241	Intergenic
rs80343249	0.0336172	0	0.259036	0.259036	-5.04961	20.0162	-1.12867	6	32580268	Intergenic
rs74778617	0.285086	0	0.0897567	0.00143415	40.4054	160.667	3.18769	6	32580288	Intergenic
rs112604627	0.0190849	0	0.00156643	0.000417581	12.1436	11.8431	3.52872	6	32580297	Intergenic
rs2858862	0.301171	0	0.215464	0.0136683	-30.5093	153.083	-2.46586	6	32580321	Intergenic
rs2647094	0.302251	0	0.102294	0.102294	-20.1551	152.179	-1.63383	6	32580322	Intergenic
rs2858861	0.385598	0	0.0713321	0.0713321	-23.4454	169.026	-1.80336	6	32580331	Intergenic
rs72850065	0.0488904	0	0.175644	0.175644	-7.25459	28.6947	-1.35429	6	32580343	Intergenic
rs75732941	0.283238	0	0.0942414	0.00164884	39.5779	158.153	3.14713	6	32580357	Intergenic
rs2858860	0.382849	0	0.0721305	0.0721305	-23.3291	168.296	-1.79829	6	32580366	Intergenic
rs74291234	0.169657	0	0.000427177	6.33991e-08	55.8072	106.453	5.40894	6	32580411	Intergenic
rs111362421	0.281247	0	0.0618675	0.000455389	43.8818	156.681	3.50571	6	32580444	Intergenic
rs112957910	0.282863	0	0.121874	0.00370002	36.5702	158.731	2.90267	6	32580446	Intergenic
rs72850069	0.0970757	0	0.0572366	0.0124761	-20.1197	64.8519	-2.49838	6	32580454	Intergenic
rs113495708	0.282247	0	0.0784534	0.000997204	41.5643	159.478	3.29131	6	32580456	Intergenic
rs117463603	0.00808741	0	0.567295	0.567295	-1.24303	4.72184	-0.57204	6	32580502	Intergenic
rs111805310	0.282247	0	0.0968382	0.00183287	39.164	157.965	3.11606	6	32580507	Intergenic
rs113796828	0.301609	0	0.0977657	0.0977657	-20.3883	151.619	-1.65578	6	32580571	Intergenic
rs116289957	0.0923803	0	0.324127	0.324127	7.32085	55.1262	0.986012	6	32580580	Intergenic
rs112922563	0.301867	0	0.11441	0.11441	-19.4987	152.554	-1.57868	6	32580585	Intergenic
rs114203811	0.0933444	0	0.211354	0.211354	9.28251	55.1588	1.24985	6	32580596	Intergenic
rs113881693	0.104333	0	0.949459	0.949459	-0.488778	59.4609	-0.0633864	6	32580617	Intergenic
rs111734121	0.30451	0	0.177522	0.177522	-16.6987	153.361	-1.34842	6	32580632	Intergenic
rs113231094	0.167381	0	5.45811e-05	5.40178e-10	63.0519	103.19	6.20696	6	32580637	Intergenic
rs113195871	0.0961027	0	0.0826942	0.0231119	-18.2636	64.6421	-2.27158	6	32580640	Intergenic
rs111272360	0.248612	0	0.218804	0.021704	-25.602	124.391	-2.29551	6	32580657	Intergenic
rs114845666	0.0339832	0	0.253046	0.253046	-5.16389	20.4115	-1.14298	6	32580692	Intergenic
rs112615021	0.0845161	0	0.125148	0.125148	10.9466	50.9545	1.53352	6	32580703	Intergenic
rs113900132	0.136093	0	0.00113309	2.291e-06	43.3376	84.0933	4.7259	6	32580723	Intergenic
rs115627671	0.0339296	0	0.226921	0.226921	-5.44661	20.3182	-1.20833	6	32580736	Intergenic
rs113189026	0.282417	0	0.0888218	0.00144494	40.2017	159.268	3.18552	6	32580741	Intergenic
rs113084511	0.303064	0	0.146246	0.146246	-17.9143	152.025	-1.45292	6	32580790	Intergenic
rs111723041	0.434542	0	0.350167	0.350167	-12.3936	175.975	-0.934265	6	32580806	Intergenic
rs111945326	0.435515	0	0.101808	0.101808	-21.7119	176.096	-1.63615	6	32580820	Intergenic
rs116228783	0.0153357	0	0.946065	0.946065	0.195758	8.37376	0.0676487	6	32580859	Intergenic
rs111936642	0.302751	0	0.124991	0.124991	-18.9301	152.253	-1.53416	6	32580869	Intergenic
rs112162782	0.280167	0	0.0916337	0.00157732	39.5232	156.427	3.16007	6	32580880	Intergenic
rs111234416	0.437068	0	0.416242	0.416242	-10.8075	176.73	-0.812959	6	32580894	Intergenic
rs113460361	0.432766	0	0.207735	0.207735	-16.7671	177.133	-1.25982	6	32580902	Intergenic
rs111635423	0.191509	0	0.126151	0.126151	-15.3566	100.813	-1.52946	6	32580911	Intergenic
rs111887705	0.092059	0	0.341339	0.341339	7.02089	54.4434	0.951523	6	32580928	Intergenic
rs112044615	0.43181	0	0.358485	0.358485	-12.2034	176.619	-0.918256	6	32580935	Intergenic
rs112653513	0.435122	0	0.293111	0.293111	-13.9764	176.734	-1.05132	6	32580961	Intergenic
rs112238360	0.435435	0	0.265142	0.265142	-14.7803	175.933	-1.11432	6	32580971	Intergenic
rs113267995	0.432739	0	0.236188	0.236188	-15.7095	175.876	-1.18457	6	32580998	Intergenic
rs116110740	0.0945495	0	0.34604	0.34604	7.09288	56.6589	0.942299	6	32580999	Intergenic
rs113744419	0.248469	0	0.174951	0.0115106	-28.2492	124.988	-2.5268	6	32581008	Intergenic
rs113389138	0.245086	0	0.162136	0.00936422	-28.7412	122.342	-2.59846	6	32581015	Intergenic
rs115972576	0.432739	0	0.242605	0.242605	-15.5211	176.436	-1.1685	6	32581016	Intergenic
rs116020756	0.434265	0	0.394441	0.394441	-11.2991	176.045	-0.851592	6	32581018	Intergenic
rs115702174	0.244131	0	0.233912	0.0271797	-24.3938	121.954	-2.20893	6	32581021	Intergenic
rs114125027	0.243702	0	0.130271	0.00512526	-30.9933	122.607	-2.79905	6	32581022	Intergenic
rs112627977	0.303099	0	0.0896757	0.0896757	-20.9139	151.862	-1.69711	6	32581047	Intergenic
rs111236818	0.435818	0	0.455988	0.455988	-9.91418	176.87	-0.745469	6	32581059	Intergenic
rs111590463	0.428802	0	0.598729	0.598729	-6.99604	176.748	-0.526229	6	32581062	Intergenic
rs117125720	0.0227536	0	0.370182	0.370182	-3.38882	14.3005	-0.896132	6	32581090	Intergenic
rs111895931	0.436051	0	0.277224	0.277224	-14.5054	178.213	-1.08658	6	32581092	Intergenic
rs116685937	0.0341082	0	0.231824	0.231824	-5.47007	20.9295	-1.19567	6	32581096	Intergenic
rs116556851	0.0330013	0	0.0192332	0.00823707	11.8336	20.0589	2.64219	6	32581157	Intergenic
rs115935640	0.094612	0	0.0926001	0.0272042	-17.3495	61.7091	-2.20858	6	32581175	Intergenic
rs115635277	0.431087	0	0.310632	0.310632	-13.5027	177.361	-1.0139	6	32581190	Intergenic
rs115255402	0.433533	0	0.490194	0.490194	-9.17685	176.884	-0.690001	6	32581193	Intergenic
rs115965574	0.432498	0	0.175315	0.175315	-18.0034	176.452	-1.35532	6	32581221	Intergenic
rs114848867	0.0940139	0	0.0538687	0.0114345	-19.799	61.2838	-2.52913	6	32581225	Intergenic
rs115491075	0.0919697	0	0.411899	0.411899	6.06574	54.645	0.820556	6	32581233	Intergenic
rs114315908	0.434462	0	0.353302	0.353302	-12.338	176.686	-0.928204	6	32581253	Intergenic
rs114819030	0.431284	0	0.571636	0.571636	-7.51629	176.572	-0.565644	6	32581260	Intergenic
rs116586168	0.43381	0	0.321746	0.321746	-13.2068	177.645	-0.990877	6	32581305	Intergenic
rs113636024	0.000214236	0	0.962476	0.962476	-0.0109359	0.0540311	-0.0470473	6	32581324	Intergenic
rs114340028	0.166568	0	7.33515e-05	1.44124e-09	62.0262	105.081	6.0508	6	32581333	Intergenic
rs114316837	0.431195	0	0.141203	0.141203	-19.5294	176.181	-1.47132	6	32581335	Intergenic
rs115053880	0.432614	0	0.314085	0.314085	-13.3779	176.599	-1.00669	6	32581350	Intergenic
rs10947319	0.0908182	0	0.277751	0.277751	8.01785	54.5692	1.08539	6	32581454	Intergenic
rs116471906	0.093755	0	0.0935923	0.0284491	-17.2581	62.0419	-2.19104	6	32581456	Intergenic
rs115875656	0.436506	0	0.354717	0.354717	-12.3259	177.381	-0.925478	6	32581459	Intergenic
rs116186965	0.435586	0	0.29272	0.29272	-13.9973	176.977	-1.05217	6	32581461	Intergenic
rs115112501	0.434176	0	0.349226	0.349226	-12.4238	176.145	-0.936091	6	32581467	Intergenic
rs10947320	0.0843108	0	0.12597	0.12597	10.9015	50.7551	1.53019	6	32581491	Intergenic
rs114529258	0.0940853	0	0.0649511	0.0152044	-18.8972	60.6019	-2.42747	6	32581500	Intergenic
rs115572368	0.434256	0	0.228456	0.228456	-16.0081	176.676	-1.20435	6	32581501	Intergenic
rs114830170	0.279578	0	0.0641043	0.000527055	43.2992	156.008	3.46662	6	32581502	Intergenic
rs115958478	0.167024	0	2.83756e-09	2.58543e-10	63.806	101.869	6.32179	6	32581515	Intergenic
rs144371128	0.000499884	0	0.725137	0.725137	-0.19156	0.296829	-0.351602	6	32581530	Intergenic
rs116499866	0.434203	0	0.562689	0.562689	-7.71312	177.552	-0.578851	6	32581537	Intergenic
rs113013369	0.448128	0	0.379985	0.0217232	30.1124	172.131	2.29517	6	32581582	Intergenic
rs113444127	0.303162	0	0.204218	0.204218	-15.6413	151.774	-1.26962	6	32581614	Intergenic
rs113094540	0.434131	0	0.6075	0.6075	-6.80552	175.548	-0.513645	6	32581621	Intergenic
rs115412900	0.0344563	0	0.266739	0.266739	-5.10812	21.1546	-1.1106	6	32581628	Intergenic
rs9271303	0.436809	0	0.19765	0.19765	-17.109	176.373	-1.28828	6	32581647	Intergenic
rs115120457	0.434363	0	0.614661	0.614661	-6.69432	176.821	-0.503431	6	32581648	Intergenic
rs114055294	0.432337	0	0.284189	0.284189	-14.2363	176.705	-1.07096	6	32581649	Intergenic
rs113660541	0.0351168	0	0.0692014	0.0391598	-9.46002	21.0375	-2.0625	6	32581650	Intergenic
rs112609981	0.435774	0	0.439039	0.439039	-10.3096	177.504	-0.773816	6	32581658	Intergenic
rs28362365	0.176191	0	0.798713	0.798713	-2.15319	71.2919	-0.255014	6	32581682	Intergenic
rs28362366	0.134978	0	0.552633	0.552633	-4.44194	55.9548	-0.593819	6	32581683	Intergenic
rs111448060	0.436586	0	0.799844	0.799844	-3.36942	176.599	-0.253549	6	32581694	Intergenic
rs111279317	0.0924428	0	0.063475	0.0150829	-18.7829	59.7278	-2.43038	6	32581712	Intergenic
rs113443742	0.435345	0	0.744412	0.744412	-4.32723	176.175	-0.326016	6	32581754	Intergenic
rs111838935	0.436952	0	0.32434	0.32434	-13.0735	175.954	-0.985579	6	32581778	Intergenic
rs114008506	0.164506	0	0.000185279	1.09555e-08	57.6422	101.722	5.71523	6	32581782	Intergenic
rs112296382	0.0912645	0	0.0496099	0.010193	-19.6427	58.4522	-2.56921	6	32581889	Intergenic
rs112697300	0.0901576	0	0.0486414	0.00995541	-19.5181	57.3483	-2.57737	6	32581913	Intergenic
rs112110785	0.236508	0	0.806347	0.806347	-2.72616	123.671	-0.245141	6	32581922	Intergenic
rs115476909	0.0342778	0	0.233637	0.233637	-5.37708	20.3816	-1.19104	6	32581929	Intergenic
rs114202389	0.149671	0	0.316983	0.316983	-9.12596	83.1704	-1.00068	6	32581973	Intergenic
rs112319645	0.437104	0	0.513928	0.513928	-8.68338	176.972	-0.652734	6	32581982	Intergenic
rs116103474	0.0304126	0	0.426124	0.426124	-3.3867	18.1092	-0.795842	6	32581996	Intergenic
rs112616541	0.438827	0	0.482083	0.482083	-9.28306	174.392	-0.702957	6	32582003	Intergenic
rs113983345	0.250844	0	0.106722	0.00308854	-34.1338	133.089	-2.95879	6	32582075	Intergenic
rs116602178	0.0182458	0	0.000233528	2.13156e-05	14.1774	11.1246	4.25064	6	32582103	Intergenic
rs113787311	0.0186028	0	0.00162214	0.000441955	11.8391	11.3531	3.51367	6	32582170	Intergenic
rs112985149	0.10602	0	0.304096	0.304096	-8.00975	60.7456	-1.02769	6	32582189	Intergenic
rs111394929	0.439086	0	0.272842	0.272842	-14.5244	175.448	-1.09654	6	32582190	Intergenic
rs113231664	0.0184689	0	0.000414755	5.31046e-05	13.5751	11.2823	4.04153	6	32582251	Intergenic
rs113909417	0.441183	0	0.417363	0.417363	-10.7753	176.526	-0.811005	6	32582275	Intergenic
rs117916130	0.00469534	0	0.896692	0.896692	-0.21561	2.75747	-0.129842	6	32582283	Intergenic
rs111509172	0.088774	0	0.0541786	0.011645	-18.7037	54.969	-2.52272	6	32582288	Intergenic
rs115628974	0.0350633	0	0.276715	0.276715	-5.03832	21.4551	-1.08773	6	32582320	Intergenic
rs111440698	0.440969	0	0.402673	0.402673	-11.0827	175.385	-0.836856	6	32582332	Intergenic
rs112871125	0.443254	0	0.451554	0.451554	-9.96293	175.139	-0.752827	6	32582354	Intergenic
rs112271707	0.49692	0	0.240962	0.240962	-15.6489	178.105	-1.17259	6	32582401	Intergenic
rs113816496	0.497742	0	0.267732	0.267732	-14.772	177.649	-1.1083	6	32582406	Intergenic
rs114751987	0.0349115	0	0.206035	0.206035	-5.85101	21.4089	-1.26454	6	32582434	Intergenic
rs112363343	0.440585	0	0.259295	0.259295	-14.9659	176.013	-1.12806	6	32582435	Intergenic
rs113472275	0.308991	0	0.115438	0.115438	-19.3271	150.732	-1.57421	6	32582451	Intergenic
rs111875257	0.441549	0	0.481312	0.481312	-9.3219	175.236	-0.704195	6	32582482	Intergenic
rs112172231	0.127372	0	0.0465431	0.00405949	-24.8623	74.8618	-2.8735	6	32582485	Intergenic
rs112092155	0.0876225	0	0.0670455	0.0166812	-17.6155	54.1583	-2.39366	6	32582492	Intergenic
rs111399570	0.498625	0	0.0918843	0.0918843	22.4738	177.776	1.68554	6	32582513	Intergenic
rs113443388	0.307045	0	0.268493	0.268493	-13.6403	151.955	-1.10654	6	32582527	Intergenic
rs112282647	0.442237	0	0.326464	0.326464	-12.989	175.219	-0.981262	6	32582533	Intergenic
rs113167697	0.0364826	0	0.0453899	0.0221807	-10.6041	21.4939	-2.28726	6	32582541	Intergenic
rs112571369	0.499705	0	0.0699856	0.0699856	24.197	178.322	1.812	6	32582548	Intergenic
rs113659001	0.0362951	0	0.0480582	0.0240869	-10.4765	21.5703	-2.25574	6	32582558	Intergenic
rs111871874	0.280194	0	0.0689061	0.0689061	-21.2685	136.708	-1.81903	6	32582577	Intergenic
rs116624621	0.33062	0	0.295387	0.0237626	-27.5964	148.979	-2.26095	6	32582601	Intergenic
rs114663732	0.329682	0	0.339617	0.0392071	-25.1169	148.372	-2.06201	6	32582604	Intergenic
rs112774280	0.276293	0	0.0583705	0.0583705	-22.0223	135.353	-1.8929	6	32582612	Intergenic
rs114933571	0.0112385	0	0.79574	0.79574	0.613776	5.62178	0.258865	6	32582616	Intergenic
rs113291251	0.389302	0	0.163151	0.000861384	-42.2726	160.929	-3.33228	6	32582627	Intergenic
rs113964555	0.444067	0	0.492805	0.492805	-9.08906	175.62	-0.685854	6	32582635	Intergenic
rs111790634	0.308839	0	0.164821	0.164821	-17.1045	151.633	-1.38904	6	32582640	Intergenic
rs111344329	0.117642	0	0.156632	0.156632	-11.6813	68.0069	-1.41649	6	32582650	Intergenic
rs115353666	0.441023	0	0.402304	0.402304	-11.0984	175.605	-0.837514	6	32582672	Intergenic
rs116742850	0.44262	0	0.427191	0.427191	-10.5018	174.935	-0.794007	6	32582674	Intergenic
rs114507058	0.309214	0	0.168884	0.168884	-16.908	151.035	-1.3758	6	32582678	Intergenic
rs113925385	0.308366	0	0.231543	0.231543	-14.7259	151.501	-1.19639	6	32582711	Intergenic
rs111959577	0.0368307	0	0.0642651	0.0341303	-9.82888	21.5248	-2.11853	6	32582772	Intergenic
rs112869524	0.096424	0	0.348998	0.348998	7.07217	57.024	0.936534	6	32582796	Intergenic
rs112254655	0.0367147	0	0.0559299	0.0559299	-8.97125	22.0252	-1.91158	6	32582807	Intergenic
rs111878169	0.443692	0	0.380151	0.380151	-11.5817	174.153	-0.877618	6	32582877	Intergenic
rs111791058	0.44329	0	0.299812	0.299812	-13.7243	175.21	-1.03684	6	32582881	Intergenic
rs113154984	0.442397	0	0.211089	0.211089	-16.4943	173.959	-1.25058	6	32582885	Intergenic
rs112169562	0.444468	0	0.340366	0.340366	-12.5853	174.236	-0.953443	6	32582891	Intergenic
rs117356394	0.00827486	0	0.631686	0.631686	-1.03838	4.69239	-0.479355	6	32582897	Intergenic
rs115052762	0.00216914	0	0.453159	0.453159	-0.921317	1.50839	-0.750158	6	32582903	Intergenic
rs113700063	0.49875	0	0.155394	0.155394	-18.8831	176.653	-1.42074	6	32582932	Intergenic
rs112627226	0.0419813	0	0.0989321	0.0989321	-8.10065	24.1015	-1.65005	6	32582969	Intergenic
rs112270441	0.0860515	0	0.0499162	0.0104203	-18.5385	52.3769	-2.56156	6	32582980	Intergenic
rs118008956	0.0084891	0	0.634922	0.634922	-1.03711	4.77099	-0.474811	6	32582998	Intergenic
rs111913396	0.470078	0	0.300524	0.300524	13.4647	169.142	1.03531	6	32583005	Intergenic
rs115809191	0.0963973	0	0.424675	0.424675	6.04218	57.2814	0.798338	6	32583026	Intergenic
rs112397540	0.116527	0	0.7566	0.7566	-2.52394	66.3101	-0.309949	6	32583027	Intergenic
rs112562246	0.360577	0	0.0435441	4.45007e-06	-57.3112	155.959	-4.58917	6	32583046	Intergenic
rs115836120	0.359693	0	0.0765516	6.21337e-05	-50.2293	157.328	-4.00456	6	32583051	Intergenic
rs111411953	0.0184243	0	0.00129114	0.000316317	11.9945	11.0913	3.60156	6	32583054	Intergenic
rs114297998	0.358488	0	0.0655763	3.04154e-05	-52.0261	155.633	-4.17033	6	32583056	Intergenic
rs115350014	0.497456	0	0.259593	0.00128221	42.3394	172.9	3.21993	6	32583057	Intergenic
rs112975181	0.359077	0	0.0504627	9.3673e-06	-55.3551	156.047	-4.43129	6	32583063	Intergenic
rs113142979	0.116839	0	0.29136	0.29136	-8.73652	68.5574	-1.05514	6	32583099	Intergenic
rs112833847	0.254486	0	0.146132	0.00715662	-31.0833	133.574	-2.68947	6	32583122	Intergenic
rs111230696	0.386982	0	0.26788	0.00814423	-33.3888	159.225	-2.64603	6	32583125	Intergenic
rs111769561	0.388401	0	0.263279	0.00747161	-33.8262	159.896	-2.67506	6	32583129	Intergenic
rs113548540	0.28056	0	0.161782	0.161782	-16.1168	132.696	-1.3991	6	32583146	Intergenic
rs111242185	0.38907	0	0.22526	0.00377997	-36.7415	160.964	-2.89596	6	32583159	Intergenic
rs113979555	0.0847393	0	0.0862755	0.0256868	-16.0663	51.8641	-2.23091	6	32583188	Intergenic
rs111583663	0.360336	0	0.0570283	1.56439e-05	-54.0215	156.416	-4.31942	6	32583194	Intergenic
rs112358691	0.254387	0	0.12584	0.00464361	-32.7352	133.728	-2.83077	6	32583198	Intergenic
rs116456436	0.15026	0	0.185867	0.185867	-12.184	84.8245	-1.32291	6	32583200	Intergenic
rs115847619	0.116821	0	0.32707	0.32707	-8.00131	66.6561	-0.980034	6	32583206	Intergenic
rs113512716	0.466927	0	0.42688	0.0301143	28.1971	169.067	2.16858	6	32583212	Intergenic
rs115634934	0.138084	0	0.105271	0.105271	14.2682	77.59	1.61982	6	32583255	Intergenic
rs151212302	0.00344563	0	0.142243	0.142243	-2.10863	2.06467	-1.46749	6	32583261	Intergenic
rs112562804	0.136763	0	0.154918	0.0337042	18.5213	76.0675	2.12359	6	32583274	Intergenic
rs111255230	0.0184779	0	0.000835876	0.000163702	12.7748	11.4864	3.76931	6	32583291	Intergenic
rs141464391	0.0037402	0	0.532093	0.532093	-0.926576	2.19918	-0.624814	6	32583295	Intergenic
rs113826586	0.390427	0	0.270848	0.00819527	-33.4397	159.967	-2.64392	6	32583299	Intergenic
rs112282307	0.356819	0	0.0751559	6.42626e-05	-50.149	157.451	-3.99659	6	32583328	Intergenic
rs112969691	0.120088	0	0.507361	0.507361	-5.4814	68.3628	-0.662952	6	32583357	Intergenic
rs112002756	0.255816	0	0.192085	0.0154454	-28.0068	133.74	-2.42176	6	32583401	Intergenic
rs113276105	0.390017	0	0.264288	0.00738821	-33.87	159.862	-2.67882	6	32583403	Intergenic
rs113344410	0.0963794	0	0.557705	0.557705	4.42382	56.9409	0.586253	6	32583405	Intergenic
rs111553658	0.0843376	0	0.0411337	0.00792038	-19.0573	51.505	-2.65545	6	32583417	Intergenic
rs111673793	0.389258	0	0.19771	0.00204355	-39.0255	160.146	-3.08383	6	32583426	Intergenic
rs114274419	0.0876761	0	0.156776	0.156776	10.2626	52.5275	1.416	6	32583459	Intergenic
rs112474195	0.38866	0	0.265976	0.00767188	-33.6416	159.212	-2.66618	6	32583461	Intergenic
rs111650939	0.170309	0	0.000158601	1.75056e-09	58.5378	94.5727	6.01941	6	32583468	Intergenic
rs113508636	0.469337	0	0.353999	0.0113006	33.0554	170.265	2.53326	6	32583477	Intergenic
rs111554777	0.38808	0	0.291334	0.0114195	-31.8636	158.668	-2.52959	6	32583490	Intergenic
rs112575792	0.385937	0	0.198636	0.00214704	-38.6351	158.468	-3.0691	6	32583496	Intergenic
rs114991247	0.0239052	0	0.376147	0.376147	-3.39453	14.7114	-0.885018	6	32583504	Intergenic
rs111874667	0.153795	0	0.216776	0.216776	-11.4322	85.6694	-1.23515	6	32583529	Intergenic
rs111830439	0.000267795	0	0.970027	0.970027	-0.010696	0.0810323	-0.0375744	6	32583540	Intergenic
rs113593225	0.126212	0	0.000953266	1.87372e-06	41.0488	74.1628	4.76659	6	32583543	Intergenic
rs113897246	0.384759	0	0.183339	0.0015271	-39.8879	158.382	-3.16948	6	32583557	Intergenic
rs113476266	0.467909	0	0.337263	0.00899267	34.1394	170.787	2.61233	6	32583576	Intergenic
rs115625939	0.101628	0	0.666138	0.666138	-3.2696	57.4277	-0.431454	6	32583584	Intergenic
rs112783681	0.469114	0	0.0494325	0.0494325	25.5896	169.618	1.96484	6	32583603	Intergenic
rs115163920	0.382768	0	0.26022	0.00754239	-33.6046	158.182	-2.6719	6	32583605	Intergenic
rs35656642	0.370343	0	0.175492	0.00156253	-39.2649	154.121	-3.16281	6	32583610	Intergenic
rs114396047	0.498563	0	0.194174	0.000195329	48.8382	171.898	3.72498	6	32583611	Intergenic
rs113175152	0.469748	0	0.387223	0.0182923	30.8717	171.17	2.35965	6	32583653	Intergenic
rs111342811	0.387821	0	0.198308	0.00217713	-38.8693	160.831	-3.06494	6	32583677	Intergenic
rs113369410	0.386303	0	0.205686	0.0025693	-38.0895	159.595	-3.01506	6	32583682	Intergenic
rs113676242	0.03825	0	0.0671389	0.0358353	-10.0604	22.9768	-2.09879	6	32583719	Intergenic
rs111631325	0.237641	0	0.0103402	2.76549e-06	51.4914	120.666	4.68751	6	32583742	Intergenic
rs113468765	0.0380894	0	0.048894	0.048894	-9.42621	22.9063	-1.96951	6	32583749	Intergenic
rs113711404	0.0830521	0	0.0955634	0.0307241	-15.3711	50.6116	-2.16063	6	32583757	Intergenic
rs116781548	0.0365005	0	0.22812	0.22812	-5.71213	22.4629	-1.20522	6	32583783	Intergenic
rs111875628	0.244925	0	0.101949	0.101949	-17.8789	119.507	-1.63548	6	32583813	Intergenic
rs114020982	0.00232982	0	0.573925	0.573925	0.677402	1.4514	0.56228	6	32583820	Intergenic
rs113576436	0.0956921	0	0.221009	0.221009	9.17161	56.161	1.22385	6	32583824	Intergenic
rs112229801	0.168372	0	8.9738e-05	4.47466e-10	60.0586	92.7404	6.2365	6	32583830	Intergenic
rs114822165	0.0427847	0	0.0409742	0.0187584	-12.4823	28.2062	-2.3503	6	32583831	Intergenic
rs113568421	0.0834538	0	0.0507733	0.0113405	-18.1152	51.186	-2.53203	6	32583846	Intergenic
rs112392119	0.125444	0	0.000858109	1.43636e-06	41.0785	72.6365	4.81989	6	32583860	Intergenic
rs117503706	0.008623	0	0.698306	0.698306	-0.848966	4.79726	-0.387609	6	32583876	Intergenic
rs111824391	0.0896935	0	0.244432	0.244432	8.46486	52.8869	1.16398	6	32583899	Intergenic
rs117477741	0.00854266	0	0.665624	0.665624	-0.962217	4.95739	-0.432162	6	32583910	Intergenic
rs112827938	0.0182993	0	0.000126595	7.55553e-06	14.9893	11.2075	4.47741	6	32583915	Intergenic
rs112969173	0.227911	0	0.287641	0.287641	-11.3514	113.966	-1.06331	6	32583919	Intergenic
rs113275679	0.385294	0	0.258478	0.00693157	-33.9006	157.634	-2.70011	6	32583930	Intergenic
rs117552038	0.00867656	0	0.612223	0.612223	-1.12248	4.90353	-0.506903	6	32583937	Intergenic
rs113305639	0.239194	0	0.125968	0.0061196	-31.1955	129.5	-2.7413	6	32583938	Intergenic
rs113120809	0.283086	0	0.119948	0.119948	-17.8483	131.746	-1.55499	6	32583979	Intergenic
rs111425848	0.0997626	0	0.229436	0.229436	9.20916	58.7173	1.20181	6	32583982	Intergenic
rs116695537	0.0992895	0	0.279934	0.279934	8.25246	58.3368	1.08047	6	32583993	Intergenic
rs114391090	0.125248	0	0.00190409	7.86561e-06	38.3367	73.5947	4.46881	6	32584014	Intergenic
rs114212926	0.386982	0	0.281697	0.0098455	-32.4139	157.695	-2.58121	6	32584015	Intergenic
rs113439630	0.0908807	0	0.278538	0.278538	7.95143	53.8449	1.08361	6	32584024	Intergenic
rs113500036	0.0823916	0	0.0595372	0.0145861	-17.2464	49.8574	-2.4425	6	32584060	Intergenic
rs115387502	0.12498	0	0.000916842	1.71106e-06	40.7645	72.5814	4.78486	6	32584066	Intergenic
rs111930050	0.018585	0	0.000443418	6.06227e-05	13.7605	11.7733	4.01037	6	32584069	Intergenic
rs116071069	0.467383	0	0.415126	0.0264714	28.958	170.269	2.21922	6	32584088	Intergenic
rs115378169	0.467579	0	0.384732	0.0179233	30.9005	170.397	2.3672	6	32584099	Intergenic
rs115438662	0.0990395	0	0.324256	0.324256	7.49997	57.8875	0.985751	6	32584108	Intergenic
rs149346446	0.018335	0	0.000285977	3.0336e-05	14.1029	11.4328	4.17093	6	32584129	Intergenic
rs116780230	0.03692	0	0.426609	0.426609	-3.84398	23.3786	-0.795008	6	32584133	Intergenic
rs112605168	0.471712	0	0.450998	0.038208	26.9928	169.613	2.07262	6	32584153	Intergenic
rs116594951	0.138512	0	0.61834	0.61834	4.37019	76.9456	0.498205	6	32584183	Intergenic
rs144690187	0.0885152	0	0.0986689	0.0986689	12.0082	52.8791	1.65134	6	32584184	Intergenic
rs115847568	0.470373	0	0.437822	0.033175	27.7132	169.289	2.12996	6	32584188	Intergenic
rs113504286	0.384214	0	0.275161	0.00921688	-32.6562	157.283	-2.6039	6	32584191	Intergenic
rs114018327	0.036554	0	0.00665457	0.00187622	14.7051	22.3692	3.10916	6	32584237	Intergenic
rs115450906	0.0816953	0	0.0398442	0.00775375	-18.6819	49.2295	-2.66261	6	32584294	Intergenic
rs112919105	0.386	0	0.265969	0.0077025	-33.4156	157.237	-2.66484	6	32584295	Intergenic
rs139733657	0.08174	0	0.0340144	0.00589616	-19.2091	48.6682	-2.7535	6	32584306	Intergenic
rs113603917	0.284238	0	0.295139	0.295139	-12.0465	132.403	-1.04691	6	32584313	Intergenic
rs111582346	0.470212	0	0.0472137	0.0472137	25.7566	168.472	1.98438	6	32584319	Intergenic
rs113140665	0.0175495	0	0.00151952	0.000401082	11.5772	10.6994	3.53937	6	32584322	Intergenic
rs113150435	0.469971	0	0.384027	0.0171812	31.0801	170.133	2.38281	6	32584325	Intergenic
rs113321059	0.480031	0	0.413257	0.0224048	29.7503	169.749	2.28343	6	32584330	Intergenic
rs116679471	0.000383839	0	0.851098	0.851098	-0.0872313	0.21594	-0.187718	6	32584344	Intergenic
rs112555490	0.383581	0	0.180005	0.00137895	-40.0564	156.787	-3.19902	6	32584346	Intergenic
rs112023795	0.384607	0	0.303551	0.0138979	-30.8071	156.845	-2.45989	6	32584355	Intergenic
rs114763519	0.0810615	0	0.0365605	0.00690975	-18.9314	49.1208	-2.70116	6	32584371	Intergenic
rs150072285	0.101923	0	0.557185	0.557185	4.57699	60.7912	0.587029	6	32584410	Intergenic
rs113456970	0.262734	0	0.0899603	0.00145036	-37.2195	136.608	-3.18444	6	32584440	Intergenic
rs113259817	0.099102	0	0.124936	0.124936	11.7238	58.381	1.53438	6	32584462	Intergenic
rs111430540	0.101717	0	0.273156	0.273156	8.46346	59.6506	1.09582	6	32584479	Intergenic
rs111626410	0.102896	0	0.182664	0.182664	10.3173	59.9421	1.3326	6	32584482	Intergenic
rs113421485	0.103779	0	0.289908	0.289908	8.24478	60.6906	1.05832	6	32584525	Intergenic
rs113303017	0.104556	0	0.739465	0.739465	-2.55316	58.9398	-0.332562	6	32584581	Intergenic
rs111786005	0.103824	0	0.0636673	0.0636673	14.5215	61.315	1.8545	6	32584583	Intergenic
rs112234409	0.105163	0	0.430055	0.430055	6.19949	61.7234	0.789098	6	32584588	Intergenic
rs113672781	0.124052	0	0.000385527	2.91828e-07	43.3369	71.4019	5.12865	6	32584609	Intergenic
rs115539935	0.344393	0	0.12174	0.12174	19.2236	154.312	1.54751	6	32584625	Intergenic
rs112005399	0.0803921	0	0.0357574	0.00672294	-18.8837	48.5456	-2.71027	6	32584652	Intergenic
rs111871342	0.039589	0	0.0625385	0.0319963	-10.46	23.792	-2.14446	6	32584662	Intergenic
rs112820705	0.148216	0	0.257838	0.257838	-10.2246	81.6527	-1.13152	6	32584693	Intergenic
rs113881418	0.102682	0	0.200062	0.200062	9.95374	60.3421	1.28138	6	32584705	Intergenic
rs116443179	0.0376877	0	0.543293	0.543293	-2.93385	23.2967	-0.607841	6	32584708	Intergenic
rs112394782	0.222493	0	0.471345	0.471345	7.59921	111.306	0.720292	6	32584739	Intergenic
rs113177970	0.0397943	0	0.0566352	0.0566352	-9.35726	24.099	-1.90612	6	32584749	Intergenic
rs28752521	0.104958	0	0.361314	0.361314	7.19397	62.1046	0.912865	6	32584767	Intergenic
rs28752522	0.104538	0	0.176793	0.176793	10.6387	62.0382	1.3507	6	32584768	Intergenic
rs112343390	0.467383	0	0.362101	0.0131184	32.3886	170.487	2.48054	6	32584769	Intergenic
rs114015634	0.146341	0	0.332356	0.332356	8.70791	80.6936	0.96938	6	32584772	Intergenic
rs139522380	0.0806956	0	0.0486259	0.0109973	-17.8192	49.1086	-2.54279	6	32584794	Intergenic
rs115181925	0.103913	0	0.224311	0.224311	9.50441	61.1779	1.21514	6	32584862	Intergenic
rs111290278	0.0397854	0	0.0707745	0.0371293	-10.1388	23.6613	-2.08434	6	32584863	Intergenic
rs113962711	0.0185225	0	0.00014544	9.66886e-06	15.0141	11.5154	4.42445	6	32584864	Intergenic
rs115937660	0.104619	0	0.147186	0.147186	11.3545	61.3585	1.44954	6	32584868	Intergenic
rs114701564	0.0401068	0	0.0494432	0.0230387	-11.0396	23.5934	-2.27279	6	32584875	Intergenic
rs112572873	0.104619	0	0.745328	0.745328	-2.50098	59.2885	-0.324806	6	32584880	Intergenic
rs113232664	0.036795	0	0.073681	0.073681	-8.28584	21.4611	-1.78859	6	32584901	Intergenic
rs113352822	0.299716	0	0.813251	0.813251	2.8392	144.446	0.236235	6	32584918	Intergenic
rs118054574	0.0377055	0	0.398966	0.398966	-4.04356	22.9821	-0.843469	6	32584926	Intergenic
rs113879940	0.468864	0	0.329883	0.00765025	34.7058	169.323	2.66713	6	32584928	Intergenic
rs116667334	0.0811419	0	0.0315657	0.00552791	-19.5247	49.5204	-2.77454	6	32584932	Intergenic
rs114617260	0.290406	0	0.727916	0.727916	-4.13946	141.573	-0.347899	6	32584952	Intergenic
rs116538695	0.037768	0	0.282654	0.282654	-5.1754	23.2047	-1.07438	6	32584969	Intergenic
rs113016235	0.104458	0	0.576405	0.576405	-4.29023	58.9783	-0.558643	6	32584977	Intergenic
rs114274546	0.080758	0	0.0605967	0.015458	-16.947	48.981	-2.42147	6	32584989	Intergenic
rs147008173	0.101325	0	0.0831518	0.0831518	13.3635	59.484	1.73268	6	32585007	Intergenic
rs115597934	0.090113	0	0.320435	0.320435	7.25484	53.3168	0.993564	6	32585031	Intergenic
rs113270017	0.081249	0	0.0356607	0.00679145	-19.1457	50.0263	-2.7069	6	32585045	Intergenic
rs115652078	0.0372324	0	0.00512226	0.00127703	15.3119	22.5971	3.22109	6	32585052	Intergenic
rs111421600	0.416144	0	0.399114	0.399114	10.8557	165.749	0.843204	6	32585055	Intergenic
rs142149389	0.0939693	0	0.197026	0.197026	9.53492	54.627	1.29007	6	32585058	Intergenic
rs111681343	0.311258	0	0.265435	0.265435	-13.1396	139.212	-1.11364	6	32585068	Intergenic
rs113243185	0.104993	0	0.719993	0.719993	-2.77129	59.7673	-0.358468	6	32585071	Intergenic
rs112825449	0.0183082	0	0.000536885	8.05532e-05	13.2605	11.3116	3.94275	6	32585128	Intergenic
rs113607824	0.251397	0	0.0573713	0.0003784	39.9826	126.513	3.55471	6	32585131	Intergenic
rs143149744	0.269161	0	0.13571	0.00456503	-33.3912	138.607	-2.83623	6	32585161	Intergenic
rs111719260	0.348535	0	0.119082	0.119082	19.4219	155.272	1.55864	6	32585163	Intergenic
rs13199631	0.00723046	0	0.0207217	0.0174968	5.2151	4.81722	2.3761	6	32585183	Intergenic
rs13213821	0.249522	0	0.336849	0.336849	-10.6841	123.755	-0.960409	6	32585199	Intergenic
rs138203449	0.0799011	0	0.0355761	0.00662243	-18.7629	47.7508	-2.71526	6	32585239	Intergenic
rs142812331	0.0795976	0	0.0307155	0.00530487	-19.2579	47.7155	-2.78791	6	32585273	Intergenic
rs113172418	0.195597	0	0.170129	0.0207229	-23.5639	103.787	-2.313	6	32585294	Intergenic
rs62406304	0.0400443	0	0.0697839	0.0363765	-10.2282	23.8883	-2.09269	6	32585298	Intergenic
rs144796566	0.105324	0	0.663493	0.663493	-3.37961	60.3343	-0.435095	6	32585371	Intergenic
rs13217434	0.248728	0	0.611088	0.611088	-5.63232	122.675	-0.508522	6	32585388	Intergenic
rs140290181	0.0180315	0	0.0410385	0.0291721	7.20478	10.9111	2.18115	6	32585409	Intergenic
rs115623959	0.0382411	0	0.358703	0.358703	-4.48595	23.8877	-0.91784	6	32585456	Intergenic
rs115839540	0.038009	0	0.353482	0.353482	-4.50112	23.5331	-0.927856	6	32585502	Intergenic
rs116225482	0.468293	0	0.178466	0.000213222	-47.8275	166.837	-3.70281	6	32585504	Intergenic
rs116662815	0.0403031	0	0.07384	0.0388884	-10.1126	23.9737	-2.06537	6	32585520	Intergenic
rs115379970	0.107163	0	0.0682057	0.0682057	14.4415	62.7108	1.82365	6	32585525	Intergenic
rs114338079	0.107868	0	0.216883	0.216883	9.8602	63.7584	1.23486	6	32585567	Intergenic
rs114878501	0.110251	0	0.0878913	0.0878913	13.8803	66.1482	1.70663	6	32585574	Intergenic
rs115207418	0.109957	0	0.218848	0.218848	9.9862	65.959	1.2296	6	32585589	Intergenic
rs114609017	0.0154696	0	0.278792	0.278792	-3.24168	8.95887	-1.08304	6	32585632	Intergenic
rs116537382	0.109948	0	0.29515	0.29515	8.46185	65.3322	1.04689	6	32585638	Intergenic
rs117844099	0.0134076	0	0.0506792	0.0405209	5.70629	7.76029	2.0484	6	32585639	Intergenic
rs116008113	0.111197	0	0.323517	0.323517	8.03992	66.32	0.987256	6	32585641	Intergenic
rs116344140	0.111278	0	0.0828157	0.0828157	14.0862	65.9475	1.73458	6	32585675	Intergenic
rs115287711	0.112349	0	0.279911	0.279911	8.88218	67.5731	1.08052	6	32585680	Intergenic
rs116127076	0.0377145	0	0.010045	0.00309483	14.1232	22.794	2.95816	6	32585681	Intergenic
rs114773486	0.0377234	0	0.0171075	0.00629404	13.0984	22.9857	2.73206	6	32585696	Intergenic
rs115635150	0.114607	0	0.137957	0.137957	12.3087	68.847	1.48344	6	32585701	Intergenic
rs114254493	0.0343045	0	0.633827	0.633827	-2.14111	20.2036	-0.476348	6	32585749	Intergenic
rs116439602	0.123275	0	0.00296207	1.93551e-05	36.14	71.5604	4.2722	6	32585755	Intergenic
rs115239707	0.081008	0	0.0396127	0.0075514	-18.488	47.8929	-2.6715	6	32585762	Intergenic
rs114147536	0.116509	0	0.108283	0.108283	13.4229	69.8586	1.60596	6	32585773	Intergenic
rs114685883	0.0806152	0	0.0396183	0.00775646	-18.4884	48.2194	-2.66249	6	32585775	Intergenic
rs115427852	0.0402228	0	0.0667103	0.0338668	-10.3128	23.6268	-2.12165	6	32585805	Intergenic
rs115350364	0.117464	0	0.140289	0.140289	12.4316	71.0617	1.47471	6	32585901	Intergenic
rs114601616	0.117089	0	0.101342	0.101342	13.815	71.1	1.63838	6	32585924	Intergenic
rs115958783	0.461402	0	0.168567	0.000177205	-48.2988	165.933	-3.74947	6	32585967	Intergenic
rs114875289	0.117267	0	0.127124	0.127124	12.914	71.6601	1.52554	6	32585978	Intergenic
rs115429826	0.0809812	0	0.0487204	0.0108929	-17.8285	49.0314	-2.54612	6	32585982	Intergenic
rs116069875	0.116509	0	0.155681	0.155681	11.9171	70.4566	1.41975	6	32585995	Intergenic
rs115406369	0.0433917	0	0.0781541	0.0781541	-8.86228	25.312	-1.7615	6	32586011	Intergenic
rs116342856	0.122115	0	0.00180418	7.43746e-06	37.6615	70.6463	4.48077	6	32586019	Intergenic
rs115644827	0.117714	0	0.0772208	0.0772208	14.9669	71.741	1.76704	6	32586024	Intergenic
rs114496498	0.0816328	0	0.0273381	0.00423483	-20.0381	49.0848	-2.86012	6	32586068	Intergenic
rs115048081	0.12082	0	0.0768624	0.0768624	15.1568	73.3949	1.76919	6	32586134	Intergenic
rs114013854	0.08149	0	0.0347462	0.00631599	-19.1893	49.3745	-2.73091	6	32586141	Intergenic
rs115384654	0.120418	0	0.128387	0.128387	13.0444	73.5999	1.52049	6	32586207	Intergenic
rs114250978	0.120535	0	0.0980274	0.0980274	14.2346	74.0216	1.65449	6	32586221	Intergenic
rs116437952	0.0575134	0	0.193127	0.193127	7.60585	34.1575	1.30138	6	32586222	Intergenic
rs116080888	0.390427	0	0.826996	0.826996	2.73256	156.32	0.218556	6	32586236	Intergenic
rs116286120	0.120365	0	0.0856166	0.0856166	14.7314	73.4419	1.71899	6	32586246	Intergenic
rs115111700	0.113875	0	0.118227	0.118227	13.0197	69.4539	1.56226	6	32586281	Intergenic
rs115829776	0.113884	0	0.0837773	0.0837773	14.4758	70.0821	1.72918	6	32586282	Intergenic
rs114101091	0.112938	0	0.0687447	0.0687447	15.0009	67.9279	1.82009	6	32586300	Intergenic
rs147637623	0.0181833	0	0.00215953	0.000665494	11.3577	11.1365	3.40341	6	32586307	Intergenic
rs140892066	0.113625	0	0.124292	0.124292	12.7626	68.9486	1.53701	6	32586312	Intergenic
rs149712003	0.112724	0	0.169631	0.169631	11.3229	67.9718	1.37339	6	32586318	Intergenic
rs145570027	0.00581115	0	0.600522	0.600522	-1.1352	4.69963	-0.523651	6	32586340	Intergenic
rs28383280	0.0985128	0	0.350099	0.350099	7.20514	59.4596	0.934396	6	32586342	Intergenic
rs28383281	0.0962723	0	0.176015	0.176015	10.1945	56.762	1.35313	6	32586344	Intergenic
rs148887523	0.155	0	0.0529747	0.0529747	-18.0281	86.7918	-1.93513	6	32586375	Intergenic
rs11755689	0.339198	0	0.540549	0.540549	-7.46838	148.927	-0.611983	6	32586376	Intergenic
rs138345789	0.0186296	0	0.00153549	0.000407029	11.9822	11.4861	3.53548	6	32586382	Intergenic
rs141200457	0.0871762	0	0.0724808	0.0177914	16.9638	51.236	2.36993	6	32586383	Intergenic
rs11755694	0.0387142	0	0.369976	0.369976	-4.41183	24.2169	-0.896519	6	32586408	Intergenic
rs62404063	0.0416868	0	0.10908	0.10908	-8.01216	25.0028	-1.60234	6	32586419	Intergenic
rs140193223	0.229545	0	0.100695	0.00290232	31.936	115.012	2.9779	6	32586420	Intergenic
rs11751052	0.0387321	0	0.405982	0.405982	-4.13432	24.7526	-0.830986	6	32586427	Intergenic
rs11751053	0.0385982	0	0.468054	0.468054	-3.57833	24.3169	-0.725649	6	32586431	Intergenic
rs13191494	0.0381519	0	0.0131479	0.00448065	13.8157	23.6288	2.84218	6	32586432	Intergenic
rs139034592	0.254334	0	0.108	0.00321258	-34.4901	137.005	-2.94663	6	32586437	Intergenic
rs140413251	0.03825	0	0.0093231	0.00286027	14.5752	23.8838	2.98237	6	32586465	Intergenic
rs28383290	0.0635745	0	0.20085	0.20085	8.03087	39.4179	1.27913	6	32586475	Intergenic
rs28383291	0.0638959	0	0.263461	0.263461	7.0365	39.5947	1.11825	6	32586476	Intergenic
rs139595934	0.082097	0	0.0228863	0.00320004	-20.7995	49.7847	-2.94784	6	32586478	Intergenic
rs1281933	0.0426062	0	0.146247	0.146247	-7.35788	25.6462	-1.45292	6	32586507	Intergenic
rs28383298	0.0421956	0	0.0691075	0.0691075	-9.25765	25.9388	-1.81772	6	32586573	Intergenic
rs112165057	0.0199239	0	0.00073146	0.000130549	13.3402	12.161	3.82542	6	32586606	Intergenic
rs115293077	0.0711978	0	0.284659	0.284659	7.04025	43.2992	1.06991	6	32586611	Intergenic
rs116840621	0.0788745	0	0.358856	0.358856	6.38469	48.4198	0.917547	6	32586631	Intergenic
rs114596033	0.0784371	0	0.304574	0.304574	7.13018	48.232	1.02667	6	32586639	Intergenic
rs116509849	0.0792227	0	0.407238	0.407238	5.74966	48.1307	0.828764	6	32586648	Intergenic
rs115950160	0.0391695	0	0.399192	0.399192	-4.19286	24.7342	-0.843065	6	32586675	Intergenic
rs114557213	0.0783836	0	0.329248	0.329248	6.72614	47.5293	0.97563	6	32586720	Intergenic
rs115110963	0.171424	0	0.13347	0.13347	14.3606	91.5882	1.50056	6	32586721	Intergenic
rs112226346	0.154518	0	0.00213988	2.56406e-06	44.3474	88.9183	4.70297	6	32586732	Intergenic
rs113115016	0.0745988	0	0.225021	0.225021	8.14555	45.0728	1.21329	6	32586739	Intergenic
rs113236466	0.0825701	0	0.0224658	0.00301583	-20.8904	49.6041	-2.96612	6	32586754	Intergenic
rs113281853	0.124266	0	0.829441	0.829441	1.81892	71.2953	0.215419	6	32586755	Intergenic
rs115156441	0.0802314	0	0.325657	0.325657	6.88127	49.0138	0.9829	6	32586782	Intergenic
rs116606147	0.0802492	0	0.176309	0.176309	9.43711	48.7071	1.35221	6	32586783	Intergenic
rs113574092	0.408486	0	0.147922	0.147922	18.4762	163.057	1.44691	6	32586787	Intergenic
rs111566948	0.44953	0	0.166027	0.000269372	-47.6063	170.76	-3.6431	6	32586794	Intergenic
rs112611333	0.0823827	0	0.0212453	0.00285482	-21.1499	50.2716	-2.98295	6	32586809	Intergenic
rs111821917	0.22069	0	0.20254	0.0236631	-24.0671	113.149	-2.26255	6	32586831	Intergenic
rs113488265	0.0193259	0	0.00212363	0.000642344	11.7578	11.8676	3.41307	6	32586838	Intergenic
rs111421016	0.124319	0	0.000295848	1.79976e-07	44.3703	72.281	5.21891	6	32586854	Intergenic
rs113862168	0.250335	0	0.24086	0.0293303	24.6341	127.806	2.17902	6	32586908	Intergenic
rs13207893	0.109359	0	0.0529991	0.00685877	21.4265	62.8073	2.70362	6	32586922	Intergenic
rs113208270	0.16714	0	0.0782516	0.0782516	-16.8186	91.2222	-1.76092	6	32586930	Intergenic
rs111874384	0.0193794	0	0.000251522	2.39585e-05	14.6137	11.9672	4.22439	6	32586933	Intergenic
rs112714448	0.355551	0	0.12613	0.00066394	43.0488	159.93	3.40405	6	32586934	Intergenic
rs114812135	0.0379912	0	0.0459985	0.0226944	11.053	23.5314	2.27854	6	32586961	Intergenic
rs117178490	0.0134433	0	0.036679	0.0282362	6.13425	7.81724	2.19399	6	32586990	Intergenic
rs113161305	0.217289	0	0.00434001	5.5789e-07	53.3607	113.656	5.00525	6	32586992	Intergenic
rs111861073	0.219172	0	0.00309445	1.74109e-07	55.6495	113.434	5.22505	6	32586995	Intergenic
rs116599622	0.473944	0	0.425225	0.0292063	28.7146	173.387	2.18069	6	32586998	Intergenic
rs115966838	0.303751	0	0.124143	0.124143	-18.995	152.611	-1.53761	6	32587001	Intergenic
rs112477334	0.180744	0	0.0947829	0.0947829	-16.5092	97.6467	-1.67069	6	32587011	Intergenic
rs112004002	0.343938	0	0.87447	0.87447	1.92619	148.654	0.157983	6	32587013	Intergenic
rs112956379	0.239748	0	0.160877	0.0122801	-28.691	131.288	-2.50399	6	32587038	Intergenic
rs113025416	0.195856	0	0.00203533	2.80348e-07	53.4832	108.43	5.1362	6	32587041	Intergenic
rs28464365	0.0588703	0	0.173744	0.173744	8.12344	35.6639	1.36027	6	32587050	Intergenic
rs112591225	0.0842126	0	0.0136059	0.00133345	-23.0359	51.5415	-3.20868	6	32587062	Intergenic
rs111256513	0.472328	0	0.199573	0.000425262	-46.0033	170.425	-3.52389	6	32587067	Intergenic
rs28383312	0.334306	0	0.246482	0.246482	-14.5717	158.088	-1.15894	6	32587090	Intergenic
rs74201454	0.24846	0	0.0325046	7.69363e-05	44.6676	127.634	3.95375	6	32587113	Intergenic
rs28383313	0.291316	0	0.553874	0.553874	-7.1994	147.911	-0.591965	6	32587117	Intergenic
rs28688825	0.132434	0	0.940743	0.940743	0.649065	76.2397	0.0743358	6	32587157	Intergenic
rs74291243	0.375931	0	0.0929169	0.000113783	-49.6176	165.306	-3.85915	6	32587165	Intergenic
rs28383314	0.382322	0	0.266932	0.266932	14.3175	166.329	1.11016	6	32587213	Intergenic
rs28533694	0.298466	0	0.557311	0.557311	-7.03397	143.668	-0.586841	6	32587235	Intergenic
rs112990521	0.0193884	0	0.000178243	1.28729e-05	15.0671	11.9299	4.36225	6	32587248	Intergenic
rs146566004	0.0328227	0	0.386611	0.386611	-4.11428	22.5826	-0.86578	6	32587249	Intergenic
rs141308633	0.0326621	0	0.701725	0.701725	-1.81616	22.4869	-0.382993	6	32587269	Intergenic
rs144934262	0.0328227	0	0.491515	0.491515	-3.29016	22.8762	-0.687901	6	32587279	Intergenic
rs28383315	0.104253	0	0.264447	0.264447	8.78216	61.9326	1.11594	6	32587281	Intergenic
rs148940062	0.0136665	0	0.016027	0.0103955	7.10289	7.68388	2.56239	6	32587284	Intergenic
rs77761176	0.471507	0	0.166803	0.000158413	-49.5366	171.967	-3.7775	6	32587300	Intergenic
rs9271379	0.294342	0	0.102163	0.00134586	-39.5467	152.156	-3.20602	6	32587333	Intergenic
rs148175141	0.00859622	0	0.98376	0.98376	-0.0443224	4.74134	-0.0203551	6	32587334	Intergenic
rs114879339	0.138709	0	0.813465	0.813465	-2.06391	76.5083	-0.235959	6	32587350	Intergenic
rs112387597	0.0415618	0	0.185891	0.185891	-6.74135	25.9707	-1.32283	6	32587359	Intergenic
rs9271382	0.401594	0	0.134053	0.000419987	47.0031	177.58	3.5272	6	32587375	Intergenic
rs28411161	0.0379912	0	0.0100473	0.00338938	14.7022	25.1782	2.93002	6	32587384	Intergenic
rs28391139	0.0376788	0	0.00457064	0.00119509	16.1668	24.8969	3.24005	6	32587390	Intergenic
rs9271383	0.458045	0	0.215097	0.00127412	43.505	182.346	3.22175	6	32587391	Intergenic
rs9271384	0.319747	0	0.126217	0.00169013	-39.5902	158.982	-3.13989	6	32587408	Intergenic
rs9271385	0.366156	0	0.14215	0.00111255	42.5649	170.436	3.2604	6	32587409	Intergenic
rs9271387	0.463285	0	0.210517	0.0010422	44.3875	183.262	3.27888	6	32587424	Intergenic
rs9271389	0.407754	0	0.101398	0.00010078	52.0821	179.377	3.88871	6	32587431	Intergenic
rs9271390	0.356051	0	0.0711177	9.21967e-05	51.2234	171.603	3.91026	6	32587440	Intergenic
rs9271391	0.356337	0	0.0451378	1.43393e-05	56.9156	172.093	4.3386	6	32587442	Intergenic
rs9271392	0.278185	0	0.105531	0.00209733	-37.4453	148.182	-3.07609	6	32587456	Intergenic
rs9271393	0.357096	0	0.0521736	2.54301e-05	55.2596	172.209	4.21095	6	32587457	Intergenic
rs9271394	0.276525	0	0.710845	0.710845	-4.45464	144.387	-0.370722	6	32587480	Intergenic
rs36232627	0.0402407	0	0.159878	0.159878	-7.07602	25.3471	-1.40548	6	32587499	Intergenic
rs36232626	0.0400621	0	0.225406	0.225406	-6.07829	25.1396	-1.21228	6	32587500	Intergenic
rs146797180	0.0403567	0	0.259272	0.259272	-5.67509	25.307	-1.12811	6	32587507	Intergenic
rs9271398	0.279212	0	0.61371	0.61371	-6.10733	146.383	-0.504784	6	32587508	Intergenic
rs80285039	0.407093	0	0.11942	0.000222936	49.4446	179.404	3.6915	6	32587510	Intergenic
rs9271400	0.280506	0	0.723275	0.723275	-4.27778	145.956	-0.354085	6	32587520	Intergenic
rs9271401	0.305608	0	0.292472	0.034117	-26.2151	153.098	-2.11869	6	32587525	Intergenic
rs75290144	0.00570403	0	0.650521	0.650521	-1.00756	4.94621	-0.453038	6	32587530	Intergenic
rs75540131	0.24622	0	0.0958869	0.0026313	-34.8153	133.979	-3.00782	6	32587535	Intergenic
rs9271403	0.331423	0	0.127733	0.127733	-19.2955	160.492	-1.5231	6	32587536	Intergenic
rs80195381	0.0371164	0	0.594126	0.594126	-2.57353	23.325	-0.532866	6	32587540	Intergenic
rs9271404	0.33228	0	0.396832	0.396832	-10.7463	160.862	-0.847293	6	32587553	Intergenic
rs74291244	0.278337	0	0.0781713	0.00078645	-40.725	147.124	-3.35752	6	32587584	Intergenic
rs9271406	0.448521	0	0.0605717	0.0605717	-24.9955	177.409	-1.87661	6	32587588	Intergenic
rs34116693	0.0405174	0	0.187349	0.187349	-6.70036	25.8262	-1.31846	6	32587603	Intergenic
rs74196684	0.277614	0	0.137031	0.00464249	-34.3047	146.85	-2.83085	6	32587605	Intergenic
rs9271408	0.283559	0	0.651318	0.651318	-5.48953	147.545	-0.451932	6	32587613	Intergenic
rs113158531	0.0406334	0	0.190442	0.190442	-6.6774	26.0108	-1.30927	6	32587618	Intergenic
rs9271409	0.282131	0	0.700437	0.700437	-4.66026	146.726	-0.384731	6	32587628	Intergenic
rs74183942	0.276713	0	0.0726833	0.000653753	-41.3154	146.945	-3.40827	6	32587645	Intergenic
rs114283486	0.0402228	0	0.256827	0.256827	-5.7251	25.4918	-1.13392	6	32587652	Intergenic
rs9271411	0.283443	0	0.520627	0.520627	-7.7988	147.392	-0.642379	6	32587661	Intergenic
rs114836813	0.0400086	0	0.21611	0.21611	-6.28929	25.8528	-1.23694	6	32587663	Intergenic
rs74194073	0.2779	0	0.0660899	0.000470398	-42.4538	147.375	-3.49707	6	32587685	Intergenic
rs28718904	0.138905	0	0.205753	0.205753	-11.5125	82.7809	-1.26533	6	32587687	Intergenic
rs28589559	0.139914	0	0.277571	0.277571	-9.90635	83.2402	-1.08579	6	32587716	Intergenic
rs28707527	0.139923	0	0.22654	0.22654	-11.0794	83.9361	-1.20932	6	32587717	Intergenic
rs9271413	0.127337	0	0.000461981	5.05225e-07	44.1688	77.2819	5.02432	6	32587768	Intergenic
rs74201374	0.352998	0	0.0573948	3.81459e-05	53.4701	168.561	4.11843	6	32587782	Intergenic
rs9271415	0.353159	0	0.0710914	9.25895e-05	50.8169	168.979	3.90923	6	32587786	Intergenic
rs111847086	0.0193794	0	0.000357851	4.09712e-05	14.039	11.7138	4.10193	6	32587807	Intergenic
rs116300229	0.0399015	0	0.137122	0.137122	-7.52831	25.6454	-1.4866	6	32587808	Intergenic
rs9271416	0.28264	0	0.254672	0.254672	-13.82	147.202	-1.13907	6	32587812	Intergenic
rs74199357	0.278069	0	0.0867198	0.00112258	-39.6006	147.754	-3.25785	6	32587818	Intergenic
rs74194296	0.290932	0	0.123461	0.00263429	36.8998	150.537	3.00747	6	32587832	Intergenic
rs71542419	0.0873101	0	0.427224	0.427224	5.72815	52.0525	0.793951	6	32587835	Intergenic
rs9271419	0.391802	0	0.72109	0.72109	-4.65187	169.79	-0.357003	6	32587846	Intergenic
rs9271420	0.407396	0	0.187738	0.00165146	41.7896	176.375	3.14666	6	32587852	Intergenic
rs9271421	0.0985932	0	0.00404192	0.000104187	29.9503	59.5659	3.88063	6	32587859	Intergenic
rs9271422	0.28721	0	0.155692	0.00585518	33.6428	149.037	2.75578	6	32587860	Intergenic
rs34976781	0.0874083	0	0.279084	0.279084	7.92883	53.661	1.08238	6	32587869	Intergenic
rs114488500	0.0367504	0	0.654882	0.654882	-2.14773	23.0868	-0.446991	6	32587895	Intergenic
rs9271423	0.12664	0	0.000248368	1.48189e-07	46.0171	76.6878	5.2548	6	32587897	Intergenic
rs74205819	0.27665	0	0.0922314	0.00137034	-38.733	146.433	-3.20083	6	32587922	Intergenic
rs74199362	0.276909	0	0.150233	0.00624694	-33.1283	146.768	-2.73453	6	32587923	Intergenic
rs78308918	0.036429	0	0.734861	0.734861	-1.61366	22.7028	-0.338667	6	32587949	Intergenic
rs76854875	0.00224055	0	0.974472	0.974472	-0.0355875	1.23681	-0.0319997	6	32587966	Intergenic
rs80257164	0.0381697	0	0.232647	0.232647	-5.88558	24.3156	-1.19357	6	32587967	Intergenic
rs74793409	0.283595	0	0.803875	0.803875	-3.0108	146.991	-0.248335	6	32587973	Intergenic
rs77602785	0.227054	0	0.108768	0.00550126	-31.5474	129.138	-2.77612	6	32587983	Intergenic
rs114503402	0.226064	0	0.157499	0.0147254	-27.7273	129.232	-2.43906	6	32587984	Intergenic
rs78110223	0.188938	0	0.00144752	2.49665e-07	54.1542	110.233	5.15795	6	32587985	Intergenic
rs114614299	0.0854177	0	0.397741	0.397741	6.05052	51.1907	0.845663	6	32587994	Intergenic
rs77614530	0.28247	0	0.650139	0.650139	-5.49162	146.594	-0.453569	6	32588002	Intergenic
rs114568954	0.037161	0	0.171135	0.171135	-6.68235	23.8411	-1.36857	6	32588003	Intergenic
rs116067354	0.0855783	0	0.299421	0.299421	7.50315	52.2832	1.03768	6	32588007	Intergenic
rs74823981	0.389526	0	0.917658	0.917658	1.34732	169.836	0.103385	6	32588031	Intergenic
rs9271432	0.278685	0	0.709567	0.709567	-4.4846	144.991	-0.372437	6	32588056	Intergenic
rs9271433	0.27798	0	0.603333	0.603333	-6.24769	144.57	-0.519614	6	32588057	Intergenic
rs9271434	0.326415	0	0.207884	0.207884	-15.8058	157.507	-1.25941	6	32588058	Intergenic
rs74632146	0.386928	0	0.922179	0.922179	-1.26792	168.456	-0.0976898	6	32588069	Intergenic
rs116762473	0.0363844	0	0.194057	0.194057	-6.1448	22.3881	-1.29867	6	32588076	Intergenic
rs114953064	0.0369736	0	0.0200533	0.00836964	12.9406	24.0859	2.63678	6	32588080	Intergenic
rs116654558	0.036429	0	0.173184	0.173184	-6.48118	22.6425	-1.36205	6	32588088	Intergenic
rs114247246	0.0367683	0	0.27023	0.27023	-5.23554	22.5496	-1.10253	6	32588104	Intergenic
rs74196615	0.352356	0	0.0548714	3.20831e-05	53.933	168.232	4.15815	6	32588110	Intergenic
rs74198909	0.277391	0	0.108217	0.00226478	-37.051	147.27	-3.05312	6	32588166	Intergenic
rs9271438	0.280819	0	0.386623	0.386623	-10.4805	146.546	-0.865757	6	32588193	Intergenic
rs35945734	0.0426954	0	0.0485115	0.0228868	11.9119	27.4081	2.27532	6	32588201	Intergenic
rs115076650	0.0382768	0	0.38732	0.38732	-4.21134	23.7313	-0.864488	6	32588215	Intergenic
rs115839396	0.0362862	0	0.0141651	0.00544829	13.5184	23.6587	2.77926	6	32588216	Intergenic
rs28437824	0.0175495	0	0.164241	0.164241	-4.58861	10.8828	-1.39095	6	32588227	Intergenic
rs76232765	0.276668	0	0.125263	0.0035628	-35.2674	146.428	-2.91448	6	32588234	Intergenic
rs77081627	0.356873	0	0.0748135	0.000104742	50.6169	170.246	3.87934	6	32588240	Intergenic
rs79172667	0.408852	0	0.168856	0.000993553	43.7879	176.888	3.29235	6	32588245	Intergenic
rs75126998	0.327986	0	0.443514	0.443514	-9.64231	158.342	-0.766273	6	32588260	Intergenic
rs78564544	0.223877	0	0.124263	0.00814618	-29.8972	127.673	-2.64595	6	32588263	Intergenic
rs28644259	0.0365005	0	0.0236826	0.0104364	12.4707	23.7111	2.56102	6	32588272	Intergenic
rs74196698	0.356337	0	0.0785854	0.000135506	49.9459	171.289	3.81623	6	32588281	Intergenic
rs116069890	0.326058	0	0.232914	0.232914	-14.9709	157.508	-1.19288	6	32588299	Intergenic
rs113464110	0.360568	0	0.0622205	4.45629e-05	53.4499	171.416	4.08245	6	32588344	Intergenic
rs111556513	0.320452	0	0.177188	0.177188	-16.7941	154.878	-1.34946	6	32588357	Intergenic
rs116121309	0.317587	0	0.493446	0.493446	-8.49473	153.859	-0.684839	6	32588368	Intergenic
rs28504248	0.149198	0	0.19554	0.0454974	17.9096	80.1863	2.00003	6	32588378	Intergenic
rs76041705	0.277712	0	0.125965	0.00353931	-35.3005	146.495	-2.91655	6	32588381	Intergenic
rs74935648	0.277918	0	0.0929183	0.00135862	-38.7861	146.607	-3.2033	6	32588382	Intergenic
rs74632016	0.325103	0	0.367691	0.367691	11.2109	154.889	0.900807	6	32588385	Intergenic
rs75335976	0.297226	0	0.147353	0.00431767	35.3495	153.415	2.85397	6	32588416	Intergenic
rs9271454	0.314088	0	0.146556	0.146556	-17.9139	152.251	-1.45181	6	32588422	Intergenic
rs9271455	0.313168	0	0.1713	0.1713	-16.9075	152.743	-1.36804	6	32588423	Intergenic
rs139460958	0.00543624	0	0.706232	0.706232	-0.813038	4.65288	-0.376921	6	32588428	Intergenic
rs34697429	0.0419992	0	0.0295483	0.0123441	13.0846	27.3458	2.50215	6	32588432	Intergenic
rs9271456	0.311008	0	0.2457	0.2457	-14.3408	152.613	-1.16086	6	32588435	Intergenic
rs78376902	0.361327	0	0.0881362	0.000195097	49.0114	173.092	3.72528	6	32588446	Intergenic
rs28456694	0.0421152	0	0.0139761	0.00444815	14.6453	26.5083	2.8445	6	32588449	Intergenic
rs9271458	0.315721	0	0.407582	0.407582	-10.2911	154.42	-0.828155	6	32588453	Intergenic
rs74183889	0.499018	0	0.230886	0.000690692	45.1904	177.362	3.39325	6	32588457	Intergenic
rs28592295	0.0424009	0	0.0447011	0.0206027	12.0424	27.0553	2.31519	6	32588460	Intergenic
rs76516493	0.280435	0	0.120006	0.00287878	-36.1399	147.037	-2.98039	6	32588463	Intergenic
rs115632345	0.0361523	0	0.168757	0.168757	-6.53964	22.5808	-1.37621	6	32588480	Intergenic
rs9271461	0.321533	0	0.449465	0.449465	-9.44205	155.861	-0.756307	6	32588500	Intergenic
rs78013473	0.277471	0	0.157736	0.00704678	-32.5523	145.938	-2.69463	6	32588501	Intergenic
rs74203778	0.357569	0	0.104623	0.000407714	46.1909	170.736	3.53504	6	32588535	Intergenic
rs9271464	0.272928	0	0.477977	0.477977	-8.48278	142.922	-0.709559	6	32588544	Intergenic
rs9271465	0.273686	0	0.552076	0.552076	-7.12101	143.403	-0.594652	6	32588554	Intergenic
rs74184019	0.154598	0	5.28299e-05	7.90904e-10	58.8942	91.8027	6.14674	6	32588606	Intergenic
rs74205245	0.356676	0	0.0852955	0.000179854	48.8648	170.182	3.74575	6	32588613	Intergenic
rs78407241	0.356881	0	0.0966221	0.000301978	47.2186	170.744	3.6136	6	32588616	Intergenic
rs9271469	0.279623	0	0.645351	0.645351	-5.55002	145.425	-0.46023	6	32588630	Intergenic
rs9271470	0.278418	0	0.462394	0.462394	-8.87432	145.815	-0.734911	6	32588662	Intergenic
rs113736220	0.275534	0	0.121932	0.00335797	-35.471	146.268	-2.93291	6	32588665	Intergenic
rs9271472	0.277766	0	0.952177	0.952177	-0.719905	144.093	-0.0599727	6	32588700	Intergenic
rs113034033	0.225448	0	0.11207	0.00612383	-31.0887	128.636	-2.74108	6	32588703	Intergenic
rs9271474	0.279462	0	0.436041	0.436041	-9.3799	145.023	-0.778897	6	32588707	Intergenic
rs76815088	0.0375716	0	0.157896	0.157896	-6.86191	23.6106	-1.41218	6	32588713	Intergenic
rs77498099	0.0354293	0	0.642091	0.642091	-2.17631	21.9256	-0.464777	6	32588758	Intergenic
rs74875516	0.358667	0	0.0769853	0.000121609	50.5226	172.847	3.84286	6	32588808	Intergenic
rs112581630	0.357488	0	0.0710436	8.49988e-05	51.3788	170.929	3.92985	6	32588815	Intergenic
rs144591706	0.0370718	0	0.234174	0.234174	-5.73939	23.2742	-1.18968	6	32588819	Intergenic
rs79658761	0.358319	0	0.0594369	4.25535e-05	53.8091	172.82	4.09316	6	32588821	Intergenic
rs76533120	0.358024	0	0.0971566	0.000315317	47.3123	172.492	3.60238	6	32588830	Intergenic
rs80180464	0.278935	0	0.636576	0.636576	-5.71158	146.125	-0.472491	6	32588831	Intergenic
rs114014117	0.0369646	0	0.161636	0.161636	-6.74861	23.2502	-1.39959	6	32588842	Intergenic
rs75420341	0.124605	0	0.00106711	3.13896e-06	40.6305	75.9715	4.66151	6	32588877	Intergenic
rs111289966	0.35723	0	0.0907153	0.000240358	48.1469	171.892	3.67232	6	32588880	Intergenic
rs111444532	0.357149	0	0.0715861	9.20775e-05	51.2723	171.904	3.91057	6	32588882	Intergenic
rs75119990	0.27241	0	0.10913	0.00253295	-36.4119	145.429	-3.01938	6	32588905	Intergenic
rs78580365	0.0350544	0	0.552362	0.552362	-2.74494	21.3385	-0.594225	6	32588921	Intergenic
rs28699237	0.0357774	0	0.0693839	0.0404155	9.8252	22.9825	2.04948	6	32588939	Intergenic
rs78474935	0.278426	0	0.705469	0.705469	-4.57673	146.637	-0.377949	6	32588953	Intergenic
rs114404525	0.277748	0	0.876007	0.876007	-1.88737	146.311	-0.156033	6	32588980	Intergenic
rs78428705	0.357854	0	0.0845875	0.000182342	49.179	172.696	3.7423	6	32588985	Intergenic
rs77747186	0.28114	0	0.882324	0.882324	-1.79613	147.235	-0.148024	6	32589000	Intergenic
rs74202124	0.327094	0	0.0580003	8.75786e-05	-50.0886	163.049	-3.92265	6	32589051	Intergenic
rs74183864	0.356132	0	0.069978	8.41061e-05	51.4209	170.988	3.93239	6	32589060	Intergenic
rs74194199	0.355962	0	0.0977761	0.000334263	46.983	171.543	3.58719	6	32589061	Intergenic
rs28535317	0.0427133	0	0.081218	0.081218	-8.77016	25.2983	-1.74366	6	32589065	Intergenic
rs115186970	0.0418921	0	0.0515812	0.0515812	9.95093	26.1317	1.94661	6	32589095	Intergenic
rs115534965	0.0357863	0	0.0358231	0.0177574	11.382	23.0519	2.37064	6	32589101	Intergenic
rs111696694	0.382688	0	0.278417	0.013464	-32.6415	174.464	-2.47125	6	32589122	Intergenic
rs111918834	0.356007	0	0.132538	0.00111579	42.6843	171.481	3.25958	6	32589158	Intergenic
rs113716364	0.0378037	0	0.124073	0.124073	-7.45435	23.4943	-1.5379	6	32589169	Intergenic
rs115148781	0.0747505	0	0.124113	0.124113	10.3469	45.2745	1.53774	6	32589217	Intergenic
rs112512604	0.0188349	0	0.00257214	0.000850216	11.279	11.4318	3.33591	6	32589221	Intergenic
rs9271494	0.11492	0	0.429281	0.429281	-6.44562	66.4982	-0.790423	6	32589240	Intergenic
rs111762898	0.357274	0	0.0897975	0.000230587	48.29	171.922	3.68291	6	32589242	Intergenic
rs115450782	0.358354	0	0.108114	0.000494262	45.8885	173.496	3.48385	6	32589244	Intergenic
rs116410646	0.28023	0	0.785299	0.785299	-3.30146	146.87	-0.27242	6	32589245	Intergenic
rs112033700	0.018951	0	0.00119142	0.000275866	12.3504	11.5315	3.63697	6	32589250	Intergenic
rs115933070	0.0358667	0	0.0321474	0.0154482	11.6271	23.0516	2.4217	6	32589266	Intergenic
rs113353196	0.278194	0	0.667984	0.667984	-5.18779	146.291	-0.428917	6	32589282	Intergenic
rs113567432	0.376448	0	0.240847	0.240847	-15.3178	170.566	-1.17287	6	32589291	Intergenic
rs75990153	0.437952	0	0.51884	0.51884	-8.5594	176.03	-0.645135	6	32589300	Intergenic
rs77959909	0.436818	0	0.551323	0.551323	-7.90039	175.844	-0.595778	6	32589301	Intergenic
rs113960460	0.375136	0	0.131338	0.131338	-19.6767	170.065	-1.50884	6	32589305	Intergenic
rs113060503	0.278855	0	0.530571	0.530571	-7.59019	146.482	-0.627135	6	32589326	Intergenic
rs114493852	0.0274311	0	0.917163	0.917163	0.454299	19.0787	0.104008	6	32589327	Intergenic
rs114836386	0.0345009	0	0.522085	0.522085	-2.9725	21.5625	-0.640135	6	32589363	Intergenic
rs112053914	0.280863	0	0.925092	0.925092	-1.14225	147.596	-0.0940211	6	32589368	Intergenic
rs114496400	0.0412315	0	0.11505	0.11505	7.99431	25.734	1.57589	6	32589372	Intergenic
rs144081603	0.0372592	0	0.176662	0.176662	-6.53105	23.3662	-1.35111	6	32589374	Intergenic
rs113473460	0.359033	0	0.134203	0.00116067	42.8531	174.033	3.24837	6	32589375	Intergenic
rs111849731	0.357158	0	0.109531	0.00053991	45.5875	173.582	3.46013	6	32589380	Intergenic
rs113558579	0.359149	0	0.0787509	0.000141733	50.3443	175.05	3.80512	6	32589394	Intergenic
rs112210168	0.326844	0	0.147136	0.00283485	-38.3322	164.895	-2.9851	6	32589410	Intergenic
rs113724633	0.143547	0	0.306267	0.306267	-9.35557	83.6211	-1.02309	6	32589415	Intergenic
rs112401673	0.0371164	0	0.0676004	0.0676004	-8.7703	23.027	-1.82766	6	32589416	Intergenic
rs112416078	0.342403	0	0.0792358	0.000201881	48.2133	168.279	3.71665	6	32589467	Intergenic
rs111375871	0.281729	0	0.494915	0.494915	-8.31035	148.258	-0.682512	6	32589483	Intergenic
rs115593427	0.0353132	0	0.0245244	0.0111966	12.1463	22.9307	2.5365	6	32589495	Intergenic
rs113075207	0.358336	0	0.10359	0.00042018	46.493	173.758	3.52707	6	32589510	Intergenic
rs114785125	0.037527	0	0.148952	0.148952	-6.9845	23.4202	-1.44324	6	32589520	Intergenic
rs113164324	0.187305	0	0.000704851	4.61559e-08	57.2492	109.717	5.46552	6	32589523	Intergenic
rs114861328	0.0163087	0	0.456216	0.456216	2.32925	9.7726	0.745093	6	32589531	Intergenic
rs112447098	0.0371878	0	0.133565	0.133565	-7.15437	22.743	-1.50019	6	32589544	Intergenic
rs75699344	0.359033	0	0.149115	0.00174926	41.2755	173.92	3.1298	6	32589613	Intergenic
rs76157071	0.358827	0	0.161309	0.00241259	40.0667	174.385	3.03409	6	32589645	Intergenic
rs9271516	0.281131	0	0.93927	0.93927	-0.932213	149.713	-0.0761877	6	32589668	Intergenic
rs28383316	0.0935229	0	0.297204	0.297204	7.72081	54.8549	1.04245	6	32589687	Intergenic
rs77875016	0.0351793	0	0.0254591	0.0116278	11.9643	22.4831	2.52324	6	32589700	Intergenic
rs9271517	0.272499	0	0.947398	0.947398	-0.797745	146.207	-0.0659752	6	32589740	Intergenic
rs76839248	0.363701	0	0.150583	0.00175546	41.625	176.997	3.12876	6	32589745	Intergenic
rs9271519	0.276784	0	0.991139	0.991139	0.134648	147.005	0.0111054	6	32589751	Intergenic
rs76817935	0.277552	0	0.717501	0.717501	-4.40942	148.534	-0.361801	6	32589771	Intergenic
rs28595756	0.150947	0	0.114015	0.114015	-15.4749	95.8787	-1.5804	6	32589772	Intergenic
rs9271521	0.277061	0	0.661192	0.661192	-5.31229	146.921	-0.438269	6	32589783	Intergenic
rs75048374	0.325058	0	0.105237	0.000908095	-42.6725	165.448	-3.31755	6	32589791	Intergenic
rs34135912	0.0370985	0	0.0721871	0.0721871	-8.68111	23.3132	-1.79794	6	32589793	Intergenic
rs9271523	0.277587	0	0.693149	0.693149	-4.80802	148.474	-0.394585	6	32589806	Intergenic
rs76023088	0.220788	0	0.102921	0.00552275	-31.4725	128.643	-2.77485	6	32589820	Intergenic
rs74585550	0.153884	0	0.000187995	1.59551e-08	54.3163	92.388	5.65096	6	32589842	Intergenic
rs9271526	0.269652	0	0.0806951	0.00112024	-39.4556	146.621	-3.25845	6	32589862	Intergenic
rs9271527	0.32463	0	0.119527	0.00140234	-40.9287	164.188	-3.19417	6	32589867	Intergenic
rs9271528	0.218708	0	0.120691	0.00837185	-29.6882	126.779	-2.63669	6	32589923	Intergenic
rs9271529	0.190706	0	0.000901597	7.75184e-08	56.9966	112.537	5.37281	6	32589937	Intergenic
rs9271530	0.365379	0	0.155273	0.00188684	41.2916	176.565	3.10749	6	32589938	Intergenic
rs9271531	0.36662	0	0.195452	0.00459094	37.7302	177.195	2.83442	6	32589939	Intergenic
rs9271532	0.278016	0	0.710643	0.710643	-4.50515	147.465	-0.370992	6	32589945	Intergenic
rs9271533	0.321042	0	0.0843297	0.000453689	-45.0202	164.823	-3.50671	6	32589952	Intergenic
rs9271534	0.364487	0	0.186775	0.00392918	38.2743	176.152	2.88379	6	32589953	Intergenic
rs9271535	0.321827	0	0.069278	0.000208642	-47.4248	163.553	-3.70832	6	32589959	Intergenic
rs77908371	0.187617	0	0.000876108	7.56756e-08	56.2665	109.496	5.37715	6	32589978	Intergenic
rs9271537	0.447316	0	0.214393	0.00153237	-42.689	181.522	-3.16848	6	32589982	Intergenic
rs9271538	0.267072	0	0.122771	0.00415662	-34.589	145.652	-2.86602	6	32589983	Intergenic
rs76068617	0.323095	0	0.0938025	0.00061205	-43.8948	164.133	-3.42622	6	32590028	Intergenic
rs9271540	0.282354	0	0.565914	0.565914	-7.01607	149.364	-0.574079	6	32590029	Intergenic
rs79304352	0.21853	0	0.145828	0.0134829	-27.8026	126.623	-2.47075	6	32590070	Intergenic
rs74540088	0.281801	0	0.73537	0.73537	-4.13142	149.413	-0.337991	6	32590091	Intergenic
rs77826153	0.359908	0	0.148638	0.00173225	41.4275	174.883	3.13267	6	32590097	Intergenic
rs78347439	0.282122	0	0.642246	0.642246	-5.68987	150.01	-0.46456	6	32590120	Intergenic
rs78361205	0.219137	0	0.141059	0.0122648	-28.1898	126.697	-2.50443	6	32590153	Intergenic
rs74867474	0.495858	0	0.151889	0.151889	19.3503	182.368	1.43289	6	32590154	Intergenic
rs77870150	0.496126	0	0.18315	0.18315	17.9589	182.024	1.33112	6	32590159	Intergenic
rs35025478	0.0367861	0	0.159273	0.159273	-6.70451	22.6895	-1.40752	6	32590162	Intergenic
rs35786457	0.0363219	0	0.0674263	0.0378618	-9.83803	22.45	-2.07635	6	32590165	Intergenic
rs35142753	0.144574	0	0.0830286	0.0830286	-16.5796	91.4872	-1.73338	6	32590183	Intergenic
rs34810547	0.144618	0	0.088987	0.088987	-16.1816	90.5223	-1.70077	6	32590184	Intergenic
rs35947801	0.0368664	0	0.0754171	0.0436923	-9.72768	23.2591	-2.01703	6	32590187	Intergenic
rs80059154	0.359095	0	0.079124	0.000139941	50.2459	174.078	3.80827	6	32590234	Intergenic
rs9271549	0.282497	0	0.673741	0.673741	-5.15205	149.746	-0.421019	6	32590248	Intergenic
rs74200154	0.268536	0	0.103897	0.00244535	-36.6011	145.914	-3.03002	6	32590274	Intergenic
rs28383317	0.0939514	0	0.294406	0.294406	7.7613	54.7932	1.04851	6	32590281	Intergenic
rs77512282	0.364674	0	0.104031	0.000402262	47.1983	177.906	3.5386	6	32590298	Intergenic
rs9271553	0.365415	0	0.0891847	0.000199659	49.3807	176.262	3.71945	6	32590299	Intergenic
rs71542421	0.0350008	0	0.0201635	0.00862858	12.3742	22.1976	2.62643	6	32590315	Intergenic
rs9271554	0.2527	0	0.983817	0.983817	0.235395	134.672	0.0202843	6	32590317	Intergenic
rs9271555	0.362791	0	0.101726	0.000363397	47.2595	175.703	3.56533	6	32590319	Intergenic
rs9271556	0.36263	0	0.132798	0.0010429	43.3744	175.011	3.27869	6	32590324	Intergenic
rs77798595	0.362835	0	0.0867638	0.000198737	49.5029	177.024	3.72062	6	32590331	Intergenic
rs112038669	0.322282	0	0.0884508	0.000508476	-44.5437	164.191	-3.47625	6	32590348	Intergenic
rs112624563	0.091577	0	0.264249	0.264249	8.1781	53.6613	1.1164	6	32590352	Intergenic
rs114993630	0.0510864	0	0.0416408	0.0169334	-14.0724	34.7228	-2.38815	6	32590364	Intergenic
rs77599748	0.280372	0	0.622442	0.622442	-6.02233	149.591	-0.492393	6	32590381	Intergenic
rs74638570	0.280926	0	0.763358	0.763358	-3.68455	149.769	-0.301074	6	32590393	Intergenic
rs77869737	0.266733	0	0.159658	0.00905128	-31.4842	145.502	-2.61011	6	32590411	Intergenic
rs74818935	0.282729	0	0.623828	0.623828	-6.02319	150.832	-0.490433	6	32590428	Intergenic
rs116253018	0.281997	0	0.575068	0.575068	-6.86365	149.899	-0.560604	6	32590436	Intergenic
rs114833479	0.280881	0	0.627443	0.627443	-5.94951	150.276	-0.485329	6	32590437	Intergenic
rs75498499	0.377484	0	0.230143	0.230143	-15.7278	171.783	-1.19999	6	32590443	Intergenic
rs113705304	0.077964	0	0.0833859	0.0833859	-11.9977	48.019	-1.73137	6	32590453	Intergenic
rs80137464	0.378073	0	0.152634	0.152634	-18.7598	172.032	-1.43029	6	32590456	Intergenic
rs115420444	0.281488	0	0.732668	0.732668	-4.16721	148.836	-0.341579	6	32590463	Intergenic
rs113205727	0.190375	0	0.00117411	1.53556e-07	55.6445	112.413	5.24824	6	32590473	Intergenic
rs113817777	0.219146	0	0.100038	0.0052368	-31.5405	127.608	-2.79209	6	32590482	Intergenic
rs111554896	0.282131	0	0.817534	0.817534	-2.82579	150.008	-0.230718	6	32590483	Intergenic
rs112208663	0.190652	0	0.00130928	2.02558e-07	55.1945	112.795	5.19697	6	32590498	Intergenic
rs112237267	0.441808	0	0.291976	0.0074791	35.8222	179.369	2.67472	6	32590501	Intergenic
rs114204680	0.0349919	0	0.00979362	0.00346774	13.9049	22.6309	2.92291	6	32590529	Intergenic
rs113150735	0.28455	0	0.717337	0.717337	-4.45153	151.2	-0.36202	6	32590590	Intergenic
rs113104509	0.285353	0	0.973539	0.973539	0.40782	151.168	0.0331695	6	32590612	Intergenic
rs113333939	0.0360631	0	0.0675838	0.0675838	-8.69889	22.6508	-1.82777	6	32590619	Intergenic
rs111617397	0.320943	0	0.0696629	0.000226979	-47.2954	164.554	-3.68693	6	32590624	Intergenic
rs111504344	0.453555	0	0.262528	0.262528	-15.159	183.048	-1.12044	6	32590635	Intergenic
rs114594001	0.144449	0	0.291435	0.291435	-9.64167	83.5249	-1.05498	6	32590637	Intergenic
rs111370162	0.0357863	0	0.06559	0.0376399	-9.94385	22.8824	-2.07875	6	32590639	Intergenic
rs115221273	0.0171389	0	0.631586	0.631586	-1.50781	9.88831	-0.479495	6	32590640	Intergenic
rs111271020	0.145341	0	0.355003	0.355003	-8.552	85.4907	-0.924928	6	32590641	Intergenic
rs114982177	0.140949	0	0.127305	0.127305	-14.3635	88.7331	-1.52481	6	32590665	Intergenic
rs116061064	0.0861943	0	0.0233443	0.00333036	-21.791	55.1059	-2.93548	6	32590669	Intergenic
rs116348997	0.140601	0	0.0656822	0.0656822	-17.1824	87.1475	-1.84059	6	32590696	Intergenic
rs115355413	0.14078	0	0.15654	0.15654	-13.3081	88.2293	-1.41681	6	32590722	Intergenic
rs116821336	0.18186	0	0.0667195	0.0667195	-18.9734	107.078	-1.83356	6	32590735	Intergenic
rs111955760	0.076268	0	0.134923	0.134923	-10.1796	46.3657	-1.49497	6	32590768	Intergenic
rs115656411	0.217012	0	0.114847	0.00756126	-29.9781	125.962	-2.67106	6	32590771	Intergenic
rs113888335	0.285371	0	0.835406	0.835406	-2.56084	151.909	-0.207773	6	32590774	Intergenic
rs111673241	0.0353668	0	0.115343	0.115343	-7.32092	21.616	-1.57463	6	32590778	Intergenic
rs112372067	0.28563	0	0.819953	0.819953	-2.79702	151.016	-0.227606	6	32590780	Intergenic
rs115195925	0.0840251	0	0.027751	0.00454614	-20.7314	53.3792	-2.83755	6	32590844	Intergenic
rs116196531	0.289772	0	0.836727	0.836727	-2.54374	152.357	-0.206082	6	32590870	Intergenic
rs112206938	0.289415	0	0.663595	0.663595	-5.38206	153.112	-0.434955	6	32590879	Intergenic
rs115334062	0.0276275	0	0.524753	0.524753	-2.75268	18.7304	-0.636036	6	32590893	Intergenic
rs114264766	0.453395	0	0.311883	0.311883	-13.6892	183.237	-1.01128	6	32590899	Intergenic
rs113446399	0.451708	0	0.172589	0.172589	-18.4658	183.295	-1.36393	6	32590916	Intergenic
rs116746389	0.204167	0	0.0760398	0.00350496	-32.2542	122.048	-2.91959	6	32590925	Intergenic
rs111410428	0.452074	0	0.121644	0.121644	-20.9532	183.236	-1.54791	6	32590953	Intergenic
rs112419574	0.13546	0	0.315855	0.315855	-9.13365	82.9234	-1.00301	6	32590990	Intergenic
rs115963453	0.0317248	0	0.830289	0.830289	-0.942698	19.3453	-0.214331	6	32591001	Intergenic
rs114544755	0.0952636	0	0.325591	0.325591	7.35481	55.9766	0.983033	6	32591038	Intergenic
rs111527277	0.0796958	0	0.0222075	0.00337418	-20.6239	49.4979	-2.93142	6	32591058	Intergenic
rs113789279	0.13263	0	0.367294	0.367294	-8.13899	81.4999	-0.901554	6	32591106	Intergenic
rs114754567	0.294798	0	0.530951	0.530951	-7.79906	154.941	-0.626555	6	32591128	Intergenic
rs115640035	0.131621	0	0.264211	0.264211	-10.0716	81.3742	-1.11649	6	32591129	Intergenic
rs114846898	0.453538	0	0.149851	0.149851	-19.5645	184.577	-1.44006	6	32591141	Intergenic
rs116605788	0.0327156	0	0.0149203	0.00619675	12.4433	20.6662	2.73718	6	32591151	Intergenic
rs114158560	0.295637	0	0.75771	0.75771	-3.86001	156.566	-0.308489	6	32591173	Intergenic
rs114614638	0.127783	0	0.284743	0.284743	-9.47798	78.503	-1.06973	6	32591183	Intergenic
rs115273904	0.443004	0	0.290551	0.00767468	36.0667	183.01	2.66606	6	32591198	Intergenic
rs9271594	0.125765	0	0.276195	0.276195	-9.29048	72.794	-1.08891	6	32591213	Intergenic
rs114128872	0.031216	0	0.783445	0.783445	-1.2049	19.2205	-0.274832	6	32591222	Intergenic
rs114983378	0.0728045	0	0.0840576	0.0840576	-11.4727	44.1003	-1.72761	6	32591226	Intergenic
rs115775966	0.12905	0	0.33955	0.33955	-8.54529	80.0565	-0.955055	6	32591227	Intergenic
rs118107034	0.0136486	0	0.0330682	0.0242873	6.1015	7.33709	2.25255	6	32591228	Intergenic
rs116350555	0.0729474	0	0.0562645	0.0562645	-12.757	44.6577	-1.90898	6	32591232	Intergenic
rs115177236	0.298127	0	0.398245	0.398245	-10.6431	158.732	-0.84476	6	32591235	Intergenic
rs116723504	0.299332	0	0.45791	0.45791	-9.35624	158.873	-0.742294	6	32591237	Intergenic
rs116756682	0.0715816	0	0.0564235	0.0564235	-12.6006	43.6254	-1.90775	6	32591238	Intergenic
rs115704361	0.0725367	0	0.0498593	0.0498593	-13.093	44.5705	-1.96117	6	32591248	Intergenic
rs116124850	0.0307072	0	0.622137	0.622137	-2.14517	18.9471	-0.492823	6	32591280	Intergenic
rs114448410	0.390659	0	0.117852	0.117852	-20.8148	177.155	-1.56385	6	32591291	Intergenic
rs116508225	0.21878	0	0.00159965	1.33939e-07	60.9896	133.762	5.27337	6	32591300	Intergenic
rs113030516	0.0195758	0	0.000552616	8.62662e-05	13.7088	12.1909	3.92629	6	32591301	Intergenic
rs115966591	0.125569	0	0.277163	0.277163	-9.57719	77.6684	-1.08672	6	32591310	Intergenic
rs112219999	0.445289	0	0.335426	0.0150794	33.0381	184.779	2.43047	6	32591315	Intergenic
rs116660816	0.38957	0	0.152784	0.152784	-18.9636	175.919	-1.42977	6	32591332	Intergenic
rs116444166	0.391891	0	0.10838	0.10838	-21.4435	178.386	-1.60552	6	32591337	Intergenic
rs114480004	0.0315284	0	0.024731	0.0120297	11.1841	19.8342	2.51127	6	32591360	Intergenic
rs115005508	0.0991556	0	0.424191	0.424191	6.02121	56.7659	0.799171	6	32591368	Intergenic
rs114140529	0.12298	0	0.407755	0.407755	-7.30449	77.8532	-0.82785	6	32591370	Intergenic
rs114509360	0.386803	0	0.249162	0.249162	-15.2487	175.092	-1.15239	6	32591383	Intergenic
rs116601556	0.122088	0	0.64678	0.64678	-3.99844	76.1371	-0.458239	6	32591388	Intergenic
rs111542599	0.0982093	0	0.348672	0.348672	7.0811	57.0909	0.937168	6	32591411	Intergenic
rs112668338	0.118008	0	0.769424	0.769424	-2.50081	72.7856	-0.293129	6	32591416	Intergenic
rs114016916	0.0710906	0	0.0534549	0.015162	-16.0029	43.4238	-2.42849	6	32591422	Intergenic
rs36006606	0.0668684	0	0.0361838	0.00942674	-16.7705	41.7276	-2.59618	6	32591424	Intergenic
rs114193205	0.225385	0	0.000531653	5.77053e-09	68.7514	139.389	5.82328	6	32591428	Intergenic
rs34156483	0.122927	0	0.405839	0.405839	-7.27421	76.5809	-0.831238	6	32591429	Intergenic
rs113518441	0.303653	0	0.955139	0.955139	-0.7178	162.813	-0.0562547	6	32591430	Intergenic
rs112407505	0.119588	0	0.361844	0.361844	-7.8646	74.3876	-0.911856	6	32591432	Intergenic
rs115472351	0.306956	0	0.480896	0.480896	-9.03295	164.229	-0.704862	6	32591448	Intergenic
rs112396255	0.120686	0	0.473664	0.473664	-6.22822	75.5544	-0.71653	6	32591469	Intergenic
rs112037939	0.185644	0	0.0398049	0.00125194	-35.0205	117.79	-3.22678	6	32591476	Intergenic
rs112953812	0.0328852	0	0.057112	0.0329053	-9.67956	20.5889	-2.13324	6	32591500	Intergenic
rs112574272	0.310098	0	0.776122	0.776122	-3.68231	167.67	-0.284376	6	32591566	Intergenic
rs113435978	0.0707247	0	0.052296	0.052296	-12.8072	43.5507	-1.94069	6	32591567	Intergenic
rs113785384	0.130416	0	0.303403	0.303403	-8.96561	75.8913	-1.02916	6	32591588	Intergenic
rs112175921	0.311222	0	0.588004	0.588004	-7.01595	167.728	-0.541731	6	32591597	Intergenic
rs113378039	0.32937	0	0.12384	0.00182065	-41.2121	174.699	-3.11803	6	32591601	Intergenic
rs113067973	0.328388	0	0.172792	0.0058374	-36.4244	174.575	-2.75678	6	32591609	Intergenic
rs115758931	0.0290736	0	0.316155	0.316155	-4.22032	17.7262	-1.00239	6	32591629	Intergenic
rs112476100	0.184216	0	0.031784	0.0007901	-36.4013	117.632	-3.35624	6	32591654	Intergenic
rs113306990	0.0694035	0	0.0858629	0.0311352	-13.9356	41.804	-2.15534	6	32591664	Intergenic
rs111888138	0.184118	0	0.0663877	0.00407377	-31.0798	117.076	-2.87239	6	32591666	Intergenic
rs113880899	0.424928	0	0.112823	0.000201423	-52.6813	200.851	-3.71723	6	32591686	Intergenic
rs112914792	0.157151	0	0.000756718	5.87778e-07	50.8078	103.456	4.99519	6	32591690	Intergenic
rs114076271	0.0326621	0	0.0676355	0.0676355	-8.16855	19.9806	-1.82743	6	32591717	Intergenic
rs4959030	0.113063	0	0.0074107	0.000223175	31.1697	71.3057	3.69123	6	32591751	Intergenic
rs78167195	0.276034	0	0.0458395	0.00022921	-46.3858	158.5	-3.68444	6	32591752	Intergenic
rs111939443	0.0657794	0	0.0509994	0.0159044	-15.4441	41.0291	-2.4111	6	32591755	Intergenic
rs74199094	0.184555	0	0.0261636	0.000496836	-37.7243	117.347	-3.48246	6	32591773	Intergenic
rs114351361	0.118356	0	0.444313	0.444313	-6.57867	73.966	-0.764931	6	32591775	Intergenic
rs79295810	0.45427	0	0.253341	0.253341	-15.7826	190.904	-1.14227	6	32591777	Intergenic
rs116997372	0.008623	0	0.965699	0.965699	0.0949348	4.87365	0.043003	6	32591812	Intergenic
rs34106969	0.118062	0	0.284634	0.284634	-9.18272	73.6549	-1.06997	6	32591834	Intergenic
rs35775572	0.112054	0	0.623877	0.623877	-4.12273	70.686	-0.490363	6	32591836	Intergenic
rs35294739	0.117883	0	0.400708	0.400708	-7.23015	74.023	-0.840358	6	32591838	Intergenic
rs9271621	0.308312	0	0.54146	0.54146	-7.90775	167.719	-0.610607	6	32591841	Intergenic
rs113393811	0.230009	0	0.00145224	8.41121e-08	64.4359	144.623	5.35808	6	32591845	Intergenic
rs35230514	0.11533	0	0.322769	0.322769	-8.37122	71.6763	-0.988783	6	32591861	Intergenic
rs34135512	0.108716	0	0.366335	0.366335	-7.42364	67.5324	-0.903361	6	32591876	Intergenic
rs116228892	0.0320015	0	0.0776989	0.0776989	-7.94407	20.2764	-1.7642	6	32591892	Intergenic
rs9271623	0.277427	0	0.0291514	5.59798e-05	-50.9089	159.647	-4.02915	6	32591914	Intergenic
rs78351146	0.00851588	0	0.90367	0.90367	0.263631	4.74493	0.121027	6	32591915	Intergenic
rs9271624	0.315248	0	0.406093	0.406093	-10.8547	170.709	-0.830788	6	32591921	Intergenic
rs4959108	0.148474	0	0.000748302	8.04365e-07	48.6106	97.0531	4.93431	6	32591922	Intergenic
rs9271626	0.184671	0	0.0355297	0.00100379	-35.703	117.804	-3.28946	6	32591944	Intergenic
rs9271627	0.184725	0	0.0393664	0.00130418	-35.0664	118.961	-3.21506	6	32591949	Intergenic
rs112123216	0.113545	0	0.426407	0.426407	-6.67844	70.5062	-0.795355	6	32591953	Intergenic
rs9271628	0.313659	0	0.586086	0.586086	-7.12438	171.187	-0.544517	6	32591971	Intergenic
rs9271629	0.231107	0	0.000736686	1.28271e-08	68.5912	145.4	5.68835	6	32591976	Intergenic
rs115897208	0.113661	0	0.651409	0.651409	-3.80636	70.977	-0.451805	6	32591980	Intergenic
rs9271630	0.276507	0	0.0325353	8.11294e-05	-49.7633	159.44	-3.94104	6	32591989	Intergenic
rs111463918	0.110483	0	0.549446	0.549446	-4.96781	68.8764	-0.59859	6	32591991	Intergenic
rs9271631	0.231902	0	0.00172986	1.21764e-07	63.8012	145.416	5.29083	6	32591996	Intergenic
rs1281947	0.121713	0	0.427188	0.427188	-6.7025	71.2556	-0.794012	6	32592009	Intergenic
rs111834435	0.0638512	0	0.0227489	0.0050067	-17.626	39.4408	-2.8066	6	32592040	Intergenic
rs116085398	0.00852481	0	0.497669	0.497669	-1.59656	5.54248	-0.678162	6	32592057	Intergenic
rs35867827	0.0682163	0	0.0610341	0.019463	-15.1031	41.7818	-2.33654	6	32592068	Intergenic
rs9271633	0.184404	0	0.0609968	0.0034185	-31.7987	117.995	-2.92736	6	32592072	Intergenic
rs36231348	0.111974	0	0.286056	0.286056	-8.88386	69.3468	-1.06681	6	32592083	Intergenic
rs116359969	0.111528	0	0.414259	0.414259	-6.83197	70.0266	-0.816421	6	32592110	Intergenic
rs9271634	0.234053	0	0.00152567	8.59859e-08	65.1391	148.017	5.35409	6	32592112	Intergenic
rs9271635	0.234383	0	0.00235773	2.62317e-07	62.4986	147.349	5.14869	6	32592116	Intergenic
rs9271637	0.31282	0	0.646631	0.646631	-5.98495	170.428	-0.458448	6	32592124	Intergenic
rs9271638	0.375333	0	0.0334871	2.5258e-06	63.2622	180.708	4.70604	6	32592142	Intergenic
rs9271639	0.234508	0	0.00150832	7.97613e-08	65.2818	147.915	5.36767	6	32592143	Intergenic
rs75813067	0.232535	0	0.00172772	1.31712e-07	64.0817	147.498	5.27645	6	32592200	Intergenic
rs9271641	0.231839	0	0.00203855	1.88568e-07	62.7858	145.212	5.21027	6	32592209	Intergenic
rs9271642	0.445763	0	0.248526	0.00404974	39.7175	190.946	2.87426	6	32592219	Intergenic
rs146669851	0.00618606	0	0.905767	0.905767	-0.272278	5.29017	-0.11838	6	32592225	Intergenic
rs9271643	0.315061	0	0.938297	0.938297	-1.01435	171.701	-0.0774107	6	32592229	Intergenic
rs34947241	0.11342	0	0.488023	0.488023	-5.84188	70.9686	-0.693457	6	32592239	Intergenic
rs34411532	0.114036	0	0.478827	0.478827	-5.97184	71.1075	-0.708191	6	32592294	Intergenic
rs61687610	0.0201293	0	0.00297981	0.00107344	11.9913	13.443	3.27054	6	32592298	Intergenic
rs115101105	0.0681003	0	0.0979268	0.0979268	-10.6447	41.369	-1.65499	6	32592313	Intergenic
rs74589526	0.316221	0	0.410375	0.410375	-10.8274	172.981	-0.823234	6	32592337	Intergenic
rs9271645	0.233955	0	0.00371732	9.93093e-07	59.6364	148.55	4.893	6	32592345	Intergenic
rs9271646	0.270768	0	0.0442102	0.000255629	-46.145	159.26	-3.65655	6	32592351	Intergenic
rs9271647	0.27075	0	0.0348491	0.000123712	-48.3691	158.774	-3.83865	6	32592354	Intergenic
rs9271648	0.410878	0	0.106111	0.000240764	-52.2882	202.782	-3.67189	6	32592358	Intergenic
rs9271649	0.270009	0	0.0277787	6.54888e-05	-50.361	159.142	-3.99211	6	32592359	Intergenic
rs4246055	0.0691625	0	0.222187	0.222187	8.17366	44.8323	1.22073	6	32592360	Intergenic
rs9271650	0.234678	0	0.00113662	3.74094e-08	67.0208	148.345	5.50266	6	32592383	Intergenic
rs28490182	0.164935	0	0.0348848	0.00109346	32.247	97.5286	3.26531	6	32592476	Intergenic
rs9271653	0.404201	0	0.0646717	3.56426e-05	-59.0333	203.912	-4.13405	6	32592556	Intergenic
rs9271654	0.262028	0	0.030426	0.000111865	-48.4278	157.135	-3.8633	6	32592565	Intergenic
rs9271655	0.238918	0	0.00161071	8.82477e-08	66.0136	152.285	5.3494	6	32592567	Intergenic
rs9271656	0.174397	0	0.0447052	0.00218751	-32.7788	114.484	-3.06352	6	32592574	Intergenic
rs9271657	0.260172	0	0.0284253	9.36683e-05	-48.7092	155.475	-3.90643	6	32592582	Intergenic
rs9271658	0.239382	0	0.00156417	8.40366e-08	66.3587	153.374	5.35824	6	32592588	Intergenic
rs9271659	0.173254	0	0.0444104	0.0022133	-32.6715	113.997	-3.06001	6	32592593	Intergenic
rs9271660	0.322354	0	0.476174	0.476174	-9.47	176.672	-0.71247	6	32592602	Intergenic
rs9271661	0.321238	0	0.658385	0.658385	-5.87283	176.428	-0.442144	6	32592605	Intergenic
rs9271662	0.264126	0	0.0193811	2.70027e-05	-52.5952	157.013	-4.19737	6	32592628	Intergenic
rs28635450	0.0129434	0	0.993919	0.993919	0.0201337	6.97781	0.0076219	6	32592633	Intergenic
rs74183731	0.406102	0	0.0969829	0.000195842	-53.2417	204.366	-3.72432	6	32592636	Intergenic
rs116259801	0.115027	0	0.284378	0.284378	-9.12438	72.6447	-1.07054	6	32592649	Intergenic
rs115362421	0.113974	0	0.463096	0.463096	-6.18337	71.0141	-0.733758	6	32592650	Intergenic
rs9271664	0.235142	0	0.00144215	7.15018e-08	65.7419	148.913	5.38736	6	32592656	Intergenic
rs9271665	0.372405	0	0.0535177	2.21309e-05	57.1044	181.197	4.24223	6	32592676	Intergenic
rs9271666	0.182181	0	0.0394125	0.00138752	-34.7052	117.826	-3.19723	6	32592693	Intergenic
rs74291248	0.273963	0	0.0211099	2.45935e-05	-53.3615	160.008	-4.2185	6	32592710	Intergenic
rs112519516	0.0366879	0	0.665631	0.665631	-2.20564	26.0493	-0.432153	6	32592737	Intergenic
rs9271668	0.180958	0	0.0415559	0.00158424	-34.139	116.805	-3.15879	6	32592774	Intergenic
rs114683059	0.0284755	0	0.656482	0.656482	-1.86184	17.5227	-0.444776	6	32592790	Intergenic
rs116545871	0.0310107	0	0.152505	0.152505	-6.20988	18.8385	-1.43074	6	32592793	Intergenic
rs28383322	0.184305	0	0.33293	0.33293	-9.46171	95.4956	-0.968228	6	32592796	Intergenic
rs74744253	0.23424	0	0.00161718	1.0598e-07	64.9031	149.051	5.31616	6	32592833	Intergenic
rs35343577	0.113018	0	0.451719	0.451719	-6.31827	70.4893	-0.752553	6	32592843	Intergenic
rs9271674	0.320247	0	0.540331	0.540331	-8.14617	176.995	-0.612313	6	32592845	Intergenic
rs9271675	0.320452	0	0.825142	0.825142	-2.93124	176.024	-0.220936	6	32592862	Intergenic
rs9271676	0.32039	0	0.694548	0.694548	-5.21693	176.494	-0.39269	6	32592868	Intergenic
rs9271677	0.320872	0	0.468151	0.468151	-9.63364	176.326	-0.725492	6	32592898	Intergenic
rs9271678	0.239641	0	0.00202914	1.60621e-07	64.7437	152.666	5.23995	6	32592908	Intergenic
rs9271679	0.240355	0	0.00194375	1.31448e-07	65.1059	152.229	5.27682	6	32592909	Intergenic
rs9271680	0.240266	0	0.00220541	2.03636e-07	64.4004	153.618	5.19599	6	32592915	Intergenic
rs9271681	0.274106	0	0.0155655	1.05704e-05	-56.1143	162.264	-4.40516	6	32592918	Intergenic
rs9271682	0.320917	0	0.708527	0.708527	-4.98468	177.793	-0.373835	6	32592923	Intergenic
rs9271683	0.23882	0	0.00131669	5.28169e-08	67.2545	152.755	5.44156	6	32592950	Intergenic
rs9271684	0.267268	0	0.0241022	4.70291e-05	-51.2211	158.389	-4.06992	6	32592953	Intergenic
rs9271685	0.323336	0	0.575938	0.575938	-7.48983	179.313	-0.559327	6	32592970	Intergenic
rs9271686	0.238775	0	0.00119344	4.00565e-08	67.8225	152.583	5.4906	6	32592973	Intergenic
rs9271687	0.156964	0	0.000918182	1.01588e-06	50.1684	105.318	4.88854	6	32592985	Intergenic
rs9271688	0.266786	0	0.0331588	0.000121895	-48.2941	157.982	-3.84228	6	32592992	Intergenic
rs9271689	0.239043	0	0.000874087	1.73344e-08	69.7578	153.157	5.6367	6	32592999	Intergenic
rs146363962	0.178084	0	0.0218971	0.000432555	-38.0546	116.918	-3.51938	6	32593003	Intergenic
rs75422207	0.402148	0	0.0633927	3.74859e-05	-59.13	205.733	-4.12245	6	32593006	Intergenic
rs77620654	0.403335	0	0.0608747	2.91964e-05	-59.8162	204.814	-4.17965	6	32593010	Intergenic
rs74827550	0.322996	0	0.413506	0.413506	-10.9091	177.972	-0.817739	6	32593033	Intergenic
rs78390183	0.0311803	0	0.110949	0.110949	-7.02597	19.4298	-1.59394	6	32593040	Intergenic
rs76284247	0.271839	0	0.019312	2.07303e-05	-53.8395	159.963	-4.25688	6	32593051	Intergenic
rs74869909	0.237445	0	0.00151108	7.98096e-08	66.0823	151.571	5.36756	6	32593080	Intergenic
rs9271696	0.315784	0	0.0727391	0.000420434	-46.5493	174.195	-3.52691	6	32593085	Intergenic
rs78798979	0.0371075	0	0.659569	0.659569	-2.27147	26.5891	-0.440509	6	32593094	Intergenic
rs75467737	0.236668	0	0.00123667	4.93267e-08	67.1437	151.574	5.45372	6	32593095	Intergenic
rs116673414	0.109314	0	0.304444	0.304444	-8.46516	67.9471	-1.02695	6	32593097	Intergenic
rs112694134	0.109367	0	0.266908	0.266908	-9.17246	68.2591	-1.11021	6	32593127	Intergenic
rs35508382	0.0676182	0	0.0671881	0.0671881	-11.7223	41.0136	-1.83041	6	32593144	Intergenic
rs4587163	0.361568	0	0.274194	0.274194	-14.8764	185.094	-1.09346	6	32593167	Intergenic
rs76538479	0.408146	0	0.0854925	0.000109072	-55.4075	205.038	-3.86947	6	32593179	Intergenic
rs114736668	0.106716	0	0.506651	0.506651	-5.42885	66.8343	-0.664061	6	32593190	Intergenic
rs115595613	0.239203	0	0.0030916	5.10603e-07	61.9609	152.206	5.02229	6	32593198	Intergenic
rs79706022	0.238159	0	0.00183922	1.24178e-07	64.9654	150.976	5.28724	6	32593220	Intergenic
rs111376403	0.0671541	0	0.0573401	0.0573401	-12.2116	41.2774	-1.90071	6	32593270	Intergenic
rs79504419	0.268563	0	0.0226659	3.79509e-05	-51.9658	159.119	-4.11961	6	32593280	Intergenic
rs114638110	0.108448	0	0.86662	0.86662	-1.39064	68.5573	-0.167953	6	32593291	Intergenic
rs115219716	0.10993	0	0.480845	0.480845	-5.8388	68.6023	-0.704944	6	32593292	Intergenic
rs116718377	0.261154	0	0.024469	6.08458e-05	-50.2001	156.757	-4.00951	6	32593317	Intergenic
rs114519123	0.26143	0	0.0155423	1.6481e-05	-54.0737	157.558	-4.3079	6	32593321	Intergenic
rs112462274	0.17886	0	0.0401437	0.00153315	-34.0783	115.69	-3.16834	6	32593349	Intergenic
rs77313845	0.434872	0	0.169171	0.00113965	-46.6515	205.594	-3.25357	6	32593356	Intergenic
rs112891288	0.110224	0	0.252379	0.252379	-9.46564	68.3913	-1.14459	6	32593368	Intergenic
rs116384100	0.263198	0	0.0206194	3.54508e-05	-52.0049	158.153	-4.13529	6	32593386	Intergenic
rs115963309	0.264001	0	0.0141989	1.12549e-05	-55.1972	157.979	-4.39154	6	32593392	Intergenic
rs116323304	0.0249585	0	0.0545461	0.0545461	7.65504	15.8553	1.92247	6	32593417	Intergenic
rs112347016	0.24713	0	0.0535643	0.00066802	40.9701	145	3.40238	6	32593421	Intergenic
rs112025116	0.066556	0	0.0219802	0.00467146	-18.4024	42.3182	-2.82886	6	32593423	Intergenic
rs9271711	0.383545	0	0.0450507	1.71654e-05	-61.4481	204.317	-4.29889	6	32593430	Intergenic
rs114481878	0.43373	0	0.0767987	3.34531e-05	-60.01	209.241	-4.14859	6	32593432	Intergenic
rs9271714	0.38317	0	0.0437209	1.56218e-05	-61.7977	204.659	-4.31973	6	32593434	Intergenic
rs9271715	0.38184	0	0.0524447	3.41934e-05	-59.265	204.572	-4.14357	6	32593441	Intergenic
rs9271716	0.383518	0	0.0293445	2.97867e-06	-66.8042	204.432	-4.67229	6	32593442	Intergenic
rs9271717	0.383054	0	0.0750398	0.000134717	-54.514	203.901	-3.81767	6	32593453	Intergenic
rs76809842	0.362702	0	0.50876	0.50876	9.09242	189.347	0.660769	6	32593465	Intergenic
rs75632522	0.244979	0	0.00208031	1.50898e-07	65.8652	157.308	5.25146	6	32593479	Intergenic
rs76099071	0.393837	0	0.069524	7.40598e-05	-56.8652	205.91	-3.96285	6	32593507	Intergenic
rs78770728	0.244899	0	0.00195436	1.20489e-07	66.1781	156.338	5.29275	6	32593519	Intergenic
rs9271722	0.334619	0	0.431726	0.431726	-10.7115	185.605	-0.786242	6	32593522	Intergenic
rs116176187	0.100593	0	0.628389	0.628389	-3.82984	62.6153	-0.483995	6	32593537	Intergenic
rs9271724	0.255271	0	0.0167344	2.64538e-05	-52.5472	156.38	-4.20203	6	32593552	Intergenic
rs9271726	0.17071	0	0.187324	0.187324	-13.4644	104.277	-1.31854	6	32593566	Intergenic
rs75324122	0.252334	0	0.0198788	4.90382e-05	-50.7344	156.141	-4.06016	6	32593585	Intergenic
rs75955815	0.251513	0	0.014158	1.91969e-05	-53.2981	155.506	-4.27403	6	32593592	Intergenic
rs9271729	0.250031	0	0.0140736	1.96174e-05	-53.0832	154.604	-4.2692	6	32593600	Intergenic
rs9271730	0.380349	0	0.0550968	2.29613e-05	57.8725	186.832	4.23396	6	32593608	Intergenic
rs9271731	0.245166	0	0.00179082	9.83826e-08	66.8504	157.328	5.32969	6	32593612	Intergenic
rs148538367	0.0234142	0	0.135143	0.135143	-5.61021	14.0988	-1.49413	6	32593617	Intergenic
rs9271732	0.278667	0	0.00917572	1.87609e-06	61.3298	165.567	4.76633	6	32593627	Intergenic
rs9271733	0.249719	0	0.0146881	2.16358e-05	-52.6542	153.688	-4.2473	6	32593633	Intergenic
rs9271735	0.337047	0	0.629203	0.629203	-6.60949	187.376	-0.482849	6	32593649	Intergenic
rs116189786	0.0224769	0	0.419705	0.419705	-3.03418	14.1387	-0.806933	6	32593677	Intergenic
rs9271736	0.338234	0	0.583275	0.583275	-7.53402	188.595	-0.548607	6	32593688	Intergenic
rs9271737	0.462785	0	0.159504	0.159504	-19.8844	199.8	-1.40674	6	32593690	Intergenic
rs9271738	0.246684	0	0.017995	4.03075e-05	-50.5052	151.32	-4.10571	6	32593691	Intergenic
rs9271739	0.376261	0	0.0530126	4.62039e-05	-58.5017	206.198	-4.07404	6	32593692	Intergenic
rs9271741	0.346464	0	0.34353	0.34353	-13.1278	192.084	-0.947214	6	32593734	Intergenic
rs9271742	0.343706	0	0.459353	0.459353	-10.2127	190.51	-0.739913	6	32593747	Intergenic
rs9271743	0.344161	0	0.398356	0.398356	-11.6813	191.302	-0.84456	6	32593751	Intergenic
rs9271744	0.405638	0	0.0643162	0.0643162	-21.8647	139.686	-1.84998	6	32593755	Intergenic
rs9271745	0.339153	0	0.375134	0.375134	-12.1924	188.986	-0.886897	6	32593786	Intergenic
rs9271746	0.338975	0	0.256079	0.256079	-15.6212	189.189	-1.13571	6	32593804	Intergenic
rs9271748	0.337627	0	0.22875	0.22875	-16.5611	189.333	-1.20358	6	32593830	Intergenic
rs9271749	0.33511	0	0.391569	0.391569	-11.7365	187.647	-0.856776	6	32593836	Intergenic
rs9271750	0.336449	0	0.392316	0.392316	-11.7678	189.247	-0.855425	6	32593837	Intergenic
rs9271751	0.337761	0	0.216684	0.216684	-17.0149	189.692	-1.23539	6	32593857	Intergenic
rs9271752	0.341198	0	0.305393	0.305393	-14.1723	191.198	-1.02494	6	32593868	Intergenic
rs9271753	0.34517	0	0.472947	0.472947	-9.93806	191.746	-0.717692	6	32593901	Intergenic
rs9271754	0.341689	0	0.396669	0.396669	-11.7123	190.949	-0.847585	6	32593913	Intergenic
rs9271755	0.340064	0	0.489779	0.489779	-9.5561	191.44	-0.69066	6	32593926	Intergenic
rs9271756	0.342697	0	0.213455	0.213455	-17.1821	190.734	-1.24412	6	32593933	Intergenic
rs143423439	0.015907	0	0.0138943	0.00839107	8.15516	9.57198	2.63592	6	32593938	Intergenic
rs28445646	0.0421063	0	0.537191	0.537191	-3.35217	29.5113	-0.617066	6	32593952	Intergenic
rs9271757	0.349713	0	0.294711	0.294711	-14.56	193.077	-1.04784	6	32593969	Intergenic
rs9271758	0.347741	0	0.403244	0.403244	-11.6225	193.353	-0.835842	6	32593997	Intergenic
rs9271759	0.349803	0	0.183303	0.183303	-18.578	194.925	-1.33065	6	32594006	Intergenic
rs9271760	0.349356	0	0.318107	0.318107	-13.9463	195.14	-0.998355	6	32594012	Intergenic
rs9271761	0.339341	0	0.454523	0.454523	-10.1966	185.878	-0.747896	6	32594022	Intergenic
rs9271762	0.329058	0	0.382869	0.382869	-11.8937	185.771	-0.872623	6	32594028	Intergenic
rs28383323	0.232999	0	0.735578	0.735578	-3.71328	120.896	-0.337715	6	32594039	Intergenic
rs28362368	0.258422	0	0.0190896	3.34895e-05	-51.9213	156.655	-4.14834	6	32594040	Intergenic
rs9271763	0.458295	0	0.121431	0.121431	-21.9446	200.755	-1.5488	6	32594061	Intergenic
rs72848204	0.259743	0	0.0282139	0.0001016	-48.8388	157.892	-3.88674	6	32594073	Intergenic
rs74291249	0.174031	0	0.0339311	0.00123206	-34.6049	114.685	-3.23135	6	32594098	Intergenic
rs78503004	0.0650117	0	0.0570226	0.0570226	-12.0227	39.908	-1.90314	6	32594103	Intergenic
rs76045537	0.222672	0	0.0571454	0.00134389	-37.2109	134.677	-3.20644	6	32594152	Intergenic
rs9271764	0.328254	0	0.662492	0.662492	-5.91955	183.933	-0.436475	6	32594159	Intergenic
rs114527826	0.175959	0	0.0419913	0.00188247	-33.4665	115.934	-3.10817	6	32594160	Intergenic
rs112585234	0.109135	0	0.412661	0.412661	-6.78149	68.5251	-0.819219	6	32594162	Intergenic
rs77663193	0.32854	0	0.414804	0.414804	-11.074	184.414	-0.815469	6	32594166	Intergenic
rs76841951	0.244782	0	0.00370595	7.06595e-07	61.9789	156.172	4.95954	6	32594169	Intergenic
rs75356693	0.328959	0	0.485168	0.485168	-9.45581	183.513	-0.698015	6	32594176	Intergenic
rs116703327	0.0208434	0	0.00279617	0.00096193	12.481	14.292	3.30143	6	32594185	Intergenic
rs9271768	0.359658	0	0.141079	0.141079	-20.0958	186.433	-1.47178	6	32594188	Intergenic
rs35130701	0.26318	0	0.0341456	0.000154594	-47.5876	158.192	-3.78357	6	32594199	Intergenic
rs28383324	0.109698	0	0.296724	0.296724	8.45848	65.7071	1.04348	6	32594211	Intergenic
rs36227700	0.329129	0	0.351234	0.351234	-12.6165	183.173	-0.932199	6	32594217	Intergenic
rs78627158	0.244649	0	0.00185331	1.09907e-07	66.5121	156.924	5.30953	6	32594248	Intergenic
rs79462542	0.244684	0	0.00136891	4.40027e-08	68.3227	155.784	5.47398	6	32594274	Intergenic
rs74980605	0.245488	0	0.00200277	1.16045e-07	66.0564	155.36	5.29962	6	32594275	Intergenic
rs75237145	0.388803	0	0.0739068	0.000115212	-55.4552	206.818	-3.8561	6	32594295	Intergenic
rs114969562	0.247942	0	0.062804	0.00124582	-39.9227	152.941	-3.22818	6	32594299	Intergenic
rs9271773	0.334887	0	0.643048	0.643048	-6.31802	185.854	-0.463441	6	32594304	Intergenic
rs9271774	0.245238	0	0.00238741	1.92328e-07	64.8834	155.295	5.2066	6	32594309	Intergenic
rs78284451	0.207291	0	0.00671207	1.07484e-05	50.4646	131.451	4.40154	6	32594328	Intergenic
rs79754212	0.333637	0	0.682749	0.682749	-5.54829	184.28	-0.408715	6	32594341	Intergenic
rs77114005	0.203292	0	0.0162758	0.000116205	-44.1923	131.483	-3.854	6	32594342	Intergenic
rs35366682	0.244506	0	0.0248768	0.000106929	-47.5834	150.842	-3.87431	6	32594354	Intergenic
rs115593499	0.0503812	0	0.113158	0.113158	-8.5445	29.0922	-1.58416	6	32594388	Intergenic
rs116093550	0.386384	0	0.0621045	6.25979e-05	-57.6152	207.18	-4.0028	6	32594395	Intergenic
rs116361489	0.385187	0	0.0518614	2.97438e-05	-59.8466	205.437	-4.17542	6	32594396	Intergenic
rs115719313	0.244693	0	0.017377	4.07153e-05	-50.5236	151.602	-4.10338	6	32594399	Intergenic
rs113138877	0.337065	0	0.546386	0.546386	-8.23327	186.313	-0.603185	6	32594403	Intergenic
rs115601983	0.208077	0	0.0375197	0.000721267	-38.8279	131.857	-3.38136	6	32594420	Intergenic
rs112638707	0.162319	0	0.00136497	1.98848e-06	49.8133	109.765	4.75459	6	32594425	Intergenic
rs113414682	0.361961	0	0.970859	0.970859	0.5014	188.382	0.0365312	6	32594441	Intergenic
rs111634228	0.387919	0	0.077711	0.000143352	-54.6308	206.433	-3.80231	6	32594452	Intergenic
rs111477174	0.387562	0	0.0687676	8.88075e-05	-56.3208	206.501	-3.9193	6	32594457	Intergenic
rs114309058	0.387606	0	0.0477517	2.01573e-05	-61.2683	206.543	-4.26314	6	32594470	Intergenic
rs115419504	0.0979237	0	0.114839	0.114839	-12.3641	61.484	-1.57681	6	32594512	Intergenic
rs115992779	0.0989413	0	0.167669	0.167669	-10.9125	62.5542	-1.37973	6	32594515	Intergenic
rs76154449	0.37411	0	0.0456297	2.63502e-05	-60.1156	204.585	-4.20291	6	32594535	Intergenic
rs76836267	0.374083	0	0.0378786	1.30177e-05	-62.4626	205.261	-4.35981	6	32594547	Intergenic
rs116426817	0.371458	0	0.0416581	2.05781e-05	-60.9312	204.72	-4.25852	6	32594562	Intergenic
rs114372127	0.0900416	0	0.493245	0.493245	-5.11905	55.8212	-0.685157	6	32594577	Intergenic
rs113249951	0.0209416	0	0.00247422	0.000807981	12.7343	14.4493	3.35005	6	32594578	Intergenic
rs113708822	0.0809455	0	0.369552	0.369552	-6.30988	49.4486	-0.897314	6	32594686	Intergenic
rs113743221	0.356274	0	0.0492042	5.47214e-05	-56.7565	197.904	-4.03449	6	32594704	Intergenic
rs115135639	0.363594	0	0.047266	4.02321e-05	-58.2649	201.348	-4.10614	6	32594709	Intergenic
rs111987531	0.3756	0	0.0594798	6.94661e-05	-56.8434	204.177	-3.97811	6	32594718	Intergenic
rs116758830	0.379689	0	0.0558243	4.53801e-05	-58.1389	203.231	-4.07823	6	32594734	Intergenic
rs111525408	0.384821	0	0.0481603	2.18502e-05	-60.7572	204.843	-4.24509	6	32594768	Intergenic
rs113290790	0.173353	0	0.0435067	0.00212874	-32.8423	114.32	-3.07166	6	32594775	Intergenic
rs112689694	0.384375	0	0.0723803	0.000113825	-55.1851	204.495	-3.85906	6	32594810	Intergenic
rs115837517	0.17171	0	0.041504	0.00203087	-32.9777	114.219	-3.08568	6	32594843	Intergenic
rs114770317	0.369138	0	0.0766149	0.000220396	-52.6664	203.225	-3.69441	6	32594855	Intergenic
rs144309950	0.000339207	0	0.63407	0.63407	-0.259359	0.296878	-0.476006	6	32594892	Intergenic
rs113833333	0.366781	0	0.0465451	3.53582e-05	-58.8979	202.797	-4.13589	6	32594898	Intergenic
rs112412042	0.162355	0	0.000699394	4.88681e-07	52.795	110.136	5.0307	6	32594901	Intergenic
rs114284164	0.35989	0	0.0574922	9.12642e-05	-55.2999	199.752	-3.91272	6	32594915	Intergenic
rs115209912	0.365531	0	0.0564644	7.54835e-05	-56.2718	202.098	-3.9583	6	32594916	Intergenic
rs115488498	0.360684	0	0.0529202	6.84582e-05	-56.4965	201.341	-3.98158	6	32594953	Intergenic
rs114418845	0.361479	0	0.0498504	5.08573e-05	-57.2968	199.984	-4.05165	6	32594957	Intergenic
rs111998127	0.160802	0	0.00055429	2.88374e-07	53.2194	107.586	5.13089	6	32594975	Intergenic
rs113131818	0.361809	0	0.0403848	2.31171e-05	-59.9482	200.618	-4.23244	6	32594980	Intergenic
rs112671787	0.367308	0	0.0669754	0.000130496	-54.2011	200.74	-3.82552	6	32594993	Intergenic
rs112137560	0.395569	0	0.103598	0.00035227	-51.1448	204.843	-3.57348	6	32595027	Intergenic
rs113751852	0.233553	0	0.00347254	7.55894e-07	59.8563	146.432	4.94642	6	32595031	Intergenic
rs112074947	0.061575	0	0.0622817	0.0232492	-14.2144	39.2347	-2.26931	6	32595042	Intergenic
rs113112165	0.260877	0	0.0333983	0.000147659	-47.3957	155.977	-3.79497	6	32595060	Intergenic
rs114962863	0.0367415	0	0.796557	0.796557	-1.29224	25.1247	-0.257806	6	32595063	Intergenic
rs112513571	0.0210933	0	0.00333711	0.00124771	12.3615	14.667	3.22774	6	32595072	Intergenic
rs113451008	0.231143	0	0.00180163	1.26585e-07	63.265	143.366	5.28372	6	32595083	Intergenic
rs112526259	0.335315	0	0.491627	0.491627	-9.24473	180.701	-0.687723	6	32595097	Intergenic
rs111941374	0.338511	0	0.404781	0.404781	-11.2249	181.535	-0.833114	6	32595117	Intergenic
rs114221699	0.394739	0	0.0745042	9.30067e-05	-55.9529	204.976	-3.90815	6	32595118	Intergenic
rs114978409	0.393587	0	0.0708043	7.59391e-05	-56.5245	204.066	-3.95687	6	32595119	Intergenic
rs115550091	0.395747	0	0.0821214	0.000132751	-54.6364	204.429	-3.8213	6	32595120	Intergenic
rs111527880	0.396533	0	0.0916538	0.000205294	-53.0962	204.557	-3.71241	6	32595147	Intergenic
rs116603725	0.0982093	0	0.282327	0.282327	-8.38883	60.8836	-1.07511	6	32595222	Intergenic
rs113979409	0.39132	0	0.0796663	0.000133689	-54.5868	204.244	-3.81956	6	32595223	Intergenic
rs112788044	0.391918	0	0.0919727	0.000234637	-52.5399	204.007	-3.67847	6	32595231	Intergenic
rs115760531	0.0365629	0	0.663128	0.663128	-2.18838	25.2391	-0.435598	6	32595276	Intergenic
rs114143362	0.0375806	0	0.0378225	0.019923	-12.1536	27.2595	-2.32779	6	32595278	Intergenic
rs114986160	0.370959	0	0.053943	5.79324e-05	-57.6088	205.255	-4.02108	6	32595287	Intergenic
rs9271862	0.342456	0	0.0288112	1.58131e-05	-61.3989	202.277	-4.31705	6	32595333	Intergenic
rs9271863	0.345572	0	0.0358868	3.17706e-05	-59.384	203.737	-4.16039	6	32595334	Intergenic
rs138884473	0.430668	0	0.189392	0.00237593	-44.3156	212.684	-3.03871	6	32595345	Intergenic
rs144652539	0.348107	0	0.0402489	4.48916e-05	-58.4124	204.895	-4.08075	6	32595360	Intergenic
rs9271866	0.348044	0	0.0271441	1.13915e-05	-62.9415	205.665	-4.38892	6	32595367	Intergenic
rs147947531	0.345402	0	0.044891	7.2928e-05	-56.7873	204.966	-3.96653	6	32595368	Intergenic
rs9271868	0.288594	0	0.0255544	3.99258e-05	-54.2981	174.714	-4.10791	6	32595375	Intergenic
rs9271869	0.29104	0	0.0121485	3.82019e-06	-61.4626	176.914	-4.62093	6	32595376	Intergenic
rs9271870	0.286309	0	0.0233517	3.15011e-05	-54.7583	173.072	-4.16233	6	32595377	Intergenic
rs9271871	0.230527	0	0.0146991	4.59132e-05	-49.6661	148.51	-4.07551	6	32595383	Intergenic
rs9271872	0.239034	0	0.0139554	3.0942e-05	-51.4856	152.702	-4.16642	6	32595418	Intergenic
rs9271873	0.239203	0	0.0212545	9.42231e-05	-48.2631	152.752	-3.90501	6	32595421	Intergenic
rs141878016	0.164899	0	0.000318904	9.40745e-08	57.0019	114.038	5.33781	6	32595424	Intergenic
rs142897384	0.244256	0	0.00147585	5.18577e-08	67.6875	154.543	5.44482	6	32595429	Intergenic
rs142537939	0.361898	0	0.0667044	0.000194483	-53.9085	209.32	-3.72608	6	32595448	Intergenic
rs111540375	0.021379	0	0.00310477	0.00114625	12.8282	15.5615	3.25193	6	32595466	Intergenic
rs115033186	0.364531	0	0.069769	0.000211805	-53.6106	209.432	-3.7045	6	32595469	Intergenic
rs116735021	0.365701	0	0.0590292	0.000109753	-55.944	209.192	-3.86795	6	32595474	Intergenic
rs146010565	0.368888	0	0.0644767	0.000137353	-55.1495	209.206	-3.81289	6	32595489	Intergenic
rs147159133	0.0997536	0	0.643943	0.643943	-3.67603	63.2573	-0.462193	6	32595530	Intergenic
rs150323353	0.262975	0	0.0450736	0.00032775	-44.9074	156.274	-3.59232	6	32595596	Intergenic
rs140788097	0.388758	0	0.0816528	0.000170965	-54.0146	206.54	-3.75846	6	32595604	Intergenic
rs144614279	0.389972	0	0.107932	0.000501943	-49.9869	206.36	-3.47972	6	32595605	Intergenic
rs138744134	0.390615	0	0.0977994	0.000332534	-51.5476	206.339	-3.58854	6	32595610	Intergenic
rs115624212	0.395274	0	0.0902011	0.000211402	-53.2568	206.623	-3.70499	6	32595628	Intergenic
rs116201745	0.395542	0	0.120698	0.000688531	-48.8083	206.793	-3.39411	6	32595629	Intergenic
rs115277631	0.395694	0	0.0855675	0.000168927	-54.09	206.787	-3.76146	6	32595633	Intergenic
rs114383657	0.104029	0	0.799072	0.799072	-2.07347	66.3521	-0.254549	6	32595636	Intergenic
rs111547049	0.0210487	0	0.00666742	0.00316649	11.296	14.6515	2.9511	6	32595674	Intergenic
rs116718880	0.275811	0	0.0382266	0.000137461	-48.1613	159.563	-3.81269	6	32595679	Intergenic
rs114284967	0.0586382	0	0.0833367	0.0380143	12.9975	39.2474	2.0747	6	32595682	Intergenic
rs114628429	0.109716	0	0.349193	0.349193	-7.77759	69.0231	-0.936155	6	32595705	Intergenic
rs115359691	0.411039	0	0.0902935	0.000123842	-54.8677	204.331	-3.83839	6	32595732	Intergenic
rs114668898	0.41144	0	0.106447	0.000252405	-52.3389	204.518	-3.65981	6	32595747	Intergenic
rs116517496	0.0360452	0	0.472731	0.472731	-3.53875	24.2885	-0.718042	6	32595773	Intergenic
rs116293508	0.412297	0	0.101459	0.000198087	-53.1806	204.213	-3.72144	6	32595779	Intergenic
rs116233481	0.411458	0	0.124474	0.000484364	-49.7861	203.587	-3.48926	6	32595783	Intergenic
rs116687870	0.413404	0	0.0911347	0.000117725	-54.9628	203.719	-3.85082	6	32595813	Intergenic
rs115478329	0.0292432	0	0.0917414	0.0917414	-7.0942	17.6989	-1.68628	6	32595857	Intergenic
rs115240159	0.277703	0	0.044722	0.000203546	-46.8518	159.087	-3.71457	6	32595874	Intergenic
rs116120880	0.183814	0	0.0339413	0.000961429	-35.9777	118.747	-3.30158	6	32595906	Intergenic
rs115368074	0.414359	0	0.104247	0.000206633	-52.9493	203.607	-3.71077	6	32595907	Intergenic
rs116632915	0.412485	0	0.0811161	7.37246e-05	-56.6599	204.314	-3.96393	6	32595954	Intergenic
rs116378175	0.411476	0	0.0978662	0.000171683	-53.6534	203.901	-3.75741	6	32595972	HLA-DQA1
rs116772479	0.409789	0	0.0606508	2.20719e-05	-60.6138	204.095	-4.24283	6	32596007	HLA-DQA1
rs115133192	0.273026	0	0.0317479	8.6209e-05	-49.5351	159.157	-3.92645	6	32596013	HLA-DQA1
rs114099724	0.409155	0	0.108041	0.00028712	-51.8698	204.559	-3.62665	6	32596027	HLA-DQA1
rs9271902	0.180199	0	0.039663	0.00146657	-34.3761	116.769	-3.18122	6	32596036	HLA-DQA1
rs9271903	0.181279	0	0.0543432	0.00288725	-32.3087	117.586	-2.97949	6	32596038	HLA-DQA1
rs9271904	0.181806	0	0.0225677	0.000399122	-38.3472	117.3	-3.54066	6	32596040	HLA-DQA1
rs9271905	0.181154	0	0.0281366	0.000661562	-36.8031	116.822	-3.40503	6	32596041	HLA-DQA1
rs115280168	0.407798	0	0.0841278	9.92144e-05	-55.5822	203.898	-3.89251	6	32596048	HLA-DQA1
rs116487549	0.408218	0	0.106004	0.000273688	-52.0831	204.846	-3.63901	6	32596123	HLA-DQA1
rs115907786	0.40928	0	0.112359	0.000335762	-51.2491	204.243	-3.58602	6	32596131	HLA-DQA1
rs114457175	0.057326	0	0.0863792	0.0863792	10.5854	38.1047	1.71481	6	32596145	HLA-DQA1
rs115354647	0.405718	0	0.0582278	2.16123e-05	-60.7111	204.296	-4.24755	6	32596177	HLA-DQA1
rs116201273	0.404808	0	0.0795627	8.90303e-05	-56.1199	205.093	-3.91869	6	32596183	HLA-DQA1
rs115632661	0.139593	0	0.182079	0.182079	-11.9042	79.5863	-1.33438	6	32596203	HLA-DQA1
rs114607661	0.407361	0	0.134101	0.000746571	-48.1729	204.109	-3.37188	6	32596207	HLA-DQA1
rs114035099	0.406941	0	0.0893849	0.000136915	-54.5986	204.963	-3.81368	6	32596222	HLA-DQA1
rs78676523	0.0147734	0	0.0223731	0.0154345	7.15843	8.73535	2.42202	6	32596237	HLA-DQA1
rs115361702	0.408557	0	0.0801692	7.71373e-05	-56.3758	203.378	-3.95312	6	32596238	HLA-DQA1
rs117418599	0.0287612	0	0.00582897	0.00203938	13.1125	18.0725	3.08444	6	32596247	HLA-DQA1
rs114784236	0.411137	0	0.0803127	7.29903e-05	-56.6525	204.015	-3.96632	6	32596294	HLA-DQA1
rs117205657	0.00415975	0	0.803292	0.803292	-0.378212	2.30548	-0.249089	6	32596302	HLA-DQA1
rs116575200	0.220967	0	0.00190945	1.92388e-07	60.4516	134.808	5.20655	6	32596309	HLA-DQA1
rs114164193	0.113375	0	0.20348	0.20348	10.4294	67.2584	1.2717	6	32596310	HLA-DQA1
rs114508509	0.103199	0	0.459922	0.459922	-5.97034	65.2735	-0.738976	6	32596324	HLA-DQA1
rs115135722	0.409539	0	0.093854	0.000155841	-54.1244	204.853	-3.78157	6	32596336	HLA-DQA1
rs115790401	0.4097	0	0.136989	0.000770713	-48.0366	204.016	-3.3631	6	32596352	HLA-DQA1
rs116412929	0.026351	0	0.799081	0.799081	-1.02093	16.0876	-0.254536	6	32596370	HLA-DQA1
rs115912758	0.107725	0	0.550024	0.550024	-4.92874	67.9941	-0.597724	6	32596374	HLA-DQA1
rs116172932	0.00527556	0	0.304347	0.304347	-1.77947	3.00129	-1.02716	6	32596385	HLA-DQA1
rs115098388	0.407022	0	0.0782474	7.46112e-05	-56.5856	204.073	-3.96108	6	32596423	HLA-DQA1
rs115784861	0.40221	0	0.107042	0.000329529	-51.2966	204.065	-3.59091	6	32596430	HLA-DQA1
rs114327068	0.40205	0	0.111038	0.000384476	-50.7008	203.914	-3.55052	6	32596431	HLA-DQA1
rs115533631	0.403656	0	0.0865394	0.000126504	-54.698	203.623	-3.83317	6	32596444	HLA-DQA1
rs115902946	0.0574867	0	0.082149	0.0365326	-12.683	36.7926	-2.09095	6	32596467	HLA-DQA1
rs114515013	0.340198	0	0.863715	0.863715	-2.30247	179.936	-0.171647	6	32596475	HLA-DQA1
rs116489113	0.0292789	0	0.128967	0.128967	-6.30973	17.2731	-1.51819	6	32596496	HLA-DQA1
rs116083655	0.328593	0	0.0523566	5.12519e-05	-51.3646	160.861	-4.04984	6	32596498	HLA-DQA1
rs114420104	0.0500241	0	0.0704665	0.0704665	-10.1768	31.6513	-1.8089	6	32596533	HLA-DQA1
rs115039693	0.29519	0	0.138239	0.002607	-35.5529	139.455	-3.01064	6	32596540	HLA-DQA1
rs116798974	0.314864	0	0.0805474	0.000311268	-44.4853	152.211	-3.60574	6	32596566	HLA-DQA1
rs114307619	0.0350633	0	0.506529	0.506529	-3.20129	23.2265	-0.664251	6	32596625	HLA-DQA1
rs115243766	0.104708	0	0.488413	0.488413	-5.67196	67.0205	-0.692835	6	32596635	HLA-DQA1
rs116301469	0.405977	0	0.126808	0.000610005	-48.9613	204.102	-3.42713	6	32596647	HLA-DQA1
rs115537696	0.405968	0	0.126317	0.000605481	-49.0323	204.453	-3.42915	6	32596648	HLA-DQA1
rs116797886	0.397542	0	0.117327	0.000534575	-49.3647	203.225	-3.46281	6	32596650	HLA-DQA1
rs114060338	0.405709	0	0.0999584	0.000232457	-52.7602	205.455	-3.68085	6	32596677	HLA-DQA1
rs114968544	0.034974	0	0.645027	0.645027	-2.20388	22.8863	-0.460681	6	32596711	HLA-DQA1
rs115916091	0.407771	0	0.0859616	0.000110422	-55.2639	204.293	-3.86647	6	32596714	HLA-DQA1
rs116264082	0.408735	0	0.115355	0.000388103	-50.7877	204.899	-3.54804	6	32596717	HLA-DQA1
rs115106929	0.408066	0	0.143101	0.000997531	-47.1844	205.533	-3.29122	6	32596773	HLA-DQA1
rs111812302	0.407638	0	0.160645	0.00160182	-45.1487	204.707	-3.15558	6	32596831	HLA-DQA1
rs116686545	0.0635388	0	0.195836	0.195836	-8.0565	38.7932	-1.29351	6	32596856	HLA-DQA1
rs116547110	0.231295	0	0.0346218	0.000304974	-42.6182	139.292	-3.61104	6	32596869	HLA-DQA1
rs112139963	0.408619	0	0.11328	0.000356014	-51.057	204.457	-3.57071	6	32596870	HLA-DQA1
rs114786106	0.0633603	0	0.154924	0.154924	-8.83424	38.5766	-1.42235	6	32596878	HLA-DQA1
rs116098252	0.0285559	0	0.0862613	0.0862613	-7.15033	17.3737	-1.71546	6	32596890	HLA-DQA1
rs111353363	0.276177	0	0.0358651	0.000108747	-48.7806	158.865	-3.8702	6	32596908	HLA-DQA1
rs115202730	0.101566	0	0.998975	0.998975	-0.0102656	63.9137	-0.00128407	6	32596918	HLA-DQA1
rs113856092	0.410244	0	0.117545	0.000395555	-50.6139	204.075	-3.54303	6	32596921	HLA-DQA1
rs112825823	0.17579	0	2.0635e-09	1.98547e-10	66.5137	109.288	6.36246	6	32596937	HLA-DQA1
rs113654440	0.277587	0	0.0375261	0.000121882	-48.5659	159.763	-3.84231	6	32596946	HLA-DQA1
rs111794534	0.186278	0	0.0588498	0.00301582	-32.2872	118.49	-2.96612	6	32596951	HLA-DQA1
rs111264507	0.185769	0	0.0649805	0.00384547	-31.4988	118.747	-2.89057	6	32596966	HLA-DQA1
rs115609519	0.0349205	0	0.635165	0.635165	-2.29918	23.4816	-0.47447	6	32596968	HLA-DQA1
rs115826298	0.0296003	0	0.0650439	0.0650439	-7.81741	17.9537	-1.84496	6	32596985	HLA-DQA1
rs113671639	0.191197	0	0.0684961	0.0684961	-19.3962	113.361	-1.82173	6	32597005	HLA-DQA1
rs111944465	0.148885	0	0.103285	0.103285	-15.2709	87.865	-1.62913	6	32597022	HLA-DQA1
rs113084315	0.412699	0	0.171121	0.00184767	-44.4688	203.968	-3.11368	6	32597034	HLA-DQA1
rs112219614	0.437889	0	0.329424	0.015123	32.9749	184.23	2.42942	6	32597064	HLA-DQA1
rs115350662	0.0246728	0	0.851592	0.851592	-0.7196	14.7941	-0.187088	6	32597078	HLA-DQA1
rs114307375	0.0349651	0	0.664093	0.664093	-2.0936	23.2418	-0.434269	6	32597081	HLA-DQA1
rs115416047	0.000651634	0	0.638882	0.638882	-0.255665	0.296832	-0.469262	6	32597084	HLA-DQA1
rs117301887	0.0938621	0	0.615009	0.615009	-3.84337	58.3981	-0.502936	6	32597088	HLA-DQA1
rs114849623	0.39489	0	0.109639	0.000435614	-50.1647	203.388	-3.51751	6	32597095	HLA-DQA1
rs116790401	0.403014	0	0.110929	0.000372817	-50.8128	203.884	-3.55861	6	32597105	HLA-DQA1
rs116106319	0.0158802	0	0.0129909	0.00793701	8.34024	9.86992	2.65474	6	32597110	HLA-DQA1
rs114596717	0.402058	0	0.119118	0.000519024	-49.5924	204.168	-3.47074	6	32597172	HLA-DQA1
rs115747954	0.0999322	0	0.864171	0.864171	1.35439	62.6838	0.171067	6	32597196	HLA-DQA1
rs112196773	0.187626	0	0.000200723	4.45278e-09	63.8909	118.612	5.86643	6	32597202	HLA-DQA1
rs78993532	0.404361	0	0.109693	0.000347721	-51.139	204.407	-3.57688	6	32597216	HLA-DQA1
rs114362647	0.100843	0	0.722632	0.722632	-2.82544	63.3657	-0.354943	6	32597228	HLA-DQA1
rs113078550	0.415689	0	0.115997	0.000315429	-51.3518	203.215	-3.60229	6	32597281	HLA-DQA1
rs115312438	0.173986	0	5.22947e-10	3.36589e-11	68.8974	108.002	6.6296	6	32597313	HLA-DQA1
rs117375124	0.00922107	0	0.88306	0.88306	-0.32906	5.00468	-0.147092	6	32597334	HLA-DQA1
rs114453651	0.413288	0	0.12405	0.000454106	-50.0186	203.481	-3.50646	6	32597335	HLA-DQA1
rs114798579	0.028788	0	0.0117827	0.00507925	11.9332	18.1379	2.80196	6	32597341	HLA-DQA1
rs116108048	0.190215	0	0.0252878	0.00038703	-38.7718	119.364	-3.54877	6	32597372	HLA-DQA1
rs115720652	0.403023	0	0.0856075	0.000131266	-54.8482	205.718	-3.82407	6	32597377	HLA-DQA1
rs116768405	0.00927463	0	0.715129	0.715129	0.897075	6.04125	0.364977	6	32597379	HLA-DQA1
rs116164274	0.40288	0	0.0760005	7.95011e-05	-56.5987	205.741	-3.9459	6	32597385	HLA-DQA1
rs114762159	0.0590131	0	0.0619186	0.0226624	-13.5596	35.3976	-2.27908	6	32597396	HLA-DQA1
rs144588091	0.0351972	0	0.62259	0.62259	-2.40419	23.8607	-0.492183	6	32597411	HLA-DQA1
rs147457534	0.387722	0	0.0799398	0.000159014	-54.1883	205.883	-3.77655	6	32597412	HLA-DQA1
rs116064959	0.375993	0	0.0652091	0.000102875	-55.7049	205.728	-3.88371	6	32597434	HLA-DQA1
rs140145058	0.0759645	0	0.716085	0.716085	-2.51434	47.7938	-0.363696	6	32597435	HLA-DQA1
rs116659455	0.362755	0	0.0680675	0.000190271	-53.658	206.767	-3.73159	6	32597453	HLA-DQA1
rs9271964	0.356908	0	0.0616399	0.000158402	-54.2793	206.47	-3.77751	6	32597464	HLA-DQA1
rs116109185	0.276962	0	0.109212	0.00376847	-37.6504	168.914	-2.89692	6	32597473	HLA-DQA1
rs9271966	0.353561	0	0.0470199	7.03445e-05	-57.3295	207.997	-3.97512	6	32597507	HLA-DQA1
rs9271968	0.346875	0	0.0386101	4.52199e-05	-58.8676	208.274	-4.07905	6	32597529	HLA-DQA1
rs146801771	0.38101	0	0.448503	0.448503	-10.8348	204.362	-0.757913	6	32597538	HLA-DQA1
rs9271970	0.349053	0	0.0514721	0.000115659	-55.7053	208.79	-3.85515	6	32597550	HLA-DQA1
rs9271971	0.271241	0	0.0517963	0.000552015	-45.1422	170.798	-3.45416	6	32597561	HLA-DQA1
rs9271972	0.314516	0	0.0431579	0.000131528	-52.998	192.122	-3.82358	6	32597567	HLA-DQA1
rs9271976	0.341207	0	0.041793	7.12159e-05	-57.2011	207.372	-3.97219	6	32597617	HLA-DQA1
rs9271977	0.344545	0	0.0480952	0.000102425	-55.9428	207.375	-3.88477	6	32597623	HLA-DQA1
rs9271978	0.339171	0	0.0349486	3.9513e-05	-58.9362	205.596	-4.11031	6	32597632	HLA-DQA1
rs9271979	0.303438	0	0.0464863	0.000219755	-50.7163	188.378	-3.69515	6	32597635	HLA-DQA1
rs9271980	0.263073	0	0.0698274	0.0014982	-41.0882	167.471	-3.17503	6	32597636	HLA-DQA1
rs9271981	0.338171	0	0.036684	4.90153e-05	-58.2736	205.984	-4.06027	6	32597639	HLA-DQA1
rs9271982	0.25744	0	0.054751	0.000806957	-42.6839	162.307	-3.3504	6	32597640	HLA-DQA1
rs9271983	0.334485	0	0.0474147	0.000120295	-54.7326	202.573	-3.84552	6	32597647	HLA-DQA1
rs9271984	0.328531	0	0.0370996	6.14587e-05	-56.7149	200.321	-4.00714	6	32597669	HLA-DQA1
rs9271985	0.329218	0	0.0344602	4.84424e-05	-57.6604	201.399	-4.06302	6	32597679	HLA-DQA1
rs9271986	0.333048	0	0.0367991	5.50536e-05	-57.4831	203.147	-4.03307	6	32597700	HLA-DQA1
rs9271987	0.330798	0	0.0415114	8.79306e-05	-55.8196	202.594	-3.92169	6	32597716	HLA-DQA1
rs149186360	0.112153	0	0.530424	0.530424	-5.16025	67.6564	-0.627359	6	32597720	HLA-DQA1
rs9271988	0.333369	0	0.0451779	0.000107863	-55.1786	203.062	-3.87219	6	32597725	HLA-DQA1
rs9271989	0.331191	0	0.0426878	9.45027e-05	-55.5406	202.366	-3.90429	6	32597729	HLA-DQA1
rs9271990	0.330754	0	0.0535555	0.000200163	-52.8294	201.811	-3.71881	6	32597735	HLA-DQA1
rs9271991	0.334101	0	0.040271	7.16895e-05	-56.5947	203.16	-3.97061	6	32597738	HLA-DQA1
rs4959112	0.0364201	0	0.563075	0.563075	-2.91313	25.3771	-0.57828	6	32597747	HLA-DQA1
rs115162347	0.346348	0	0.0370178	3.85019e-05	-59.2526	207.206	-4.11629	6	32597777	HLA-DQA1
rs143481243	0.188438	0	0.000116721	2.04333e-09	67.1631	125.54	5.99432	6	32597792	HLA-DQA1
rs141440476	0.255369	0	0.0277126	0.00011541	-48.4286	157.762	-3.85568	6	32597801	HLA-DQA1
rs2395518	0.152259	0	0.046524	0.046524	-19.2508	93.5243	-1.99061	6	32597812	HLA-DQA1
rs142074681	0.38084	0	0.069062	0.000119318	-55.5569	208.504	-3.84752	6	32597832	HLA-DQA1
rs144775560	0.383982	0	0.0700959	0.000112223	-55.6875	207.861	-3.86252	6	32597834	HLA-DQA1
rs148092597	0.411217	0	0.11364	0.000328665	-51.2453	203.58	-3.59159	6	32597901	HLA-DQA1
rs114122909	0.0569778	0	0.031393	0.00944131	-15.5115	35.7123	-2.59565	6	32597904	HLA-DQA1
rs114024112	0.0265385	0	0.707688	0.707688	-1.53296	16.7141	-0.374963	6	32597914	HLA-DQA1
rs112603166	0.374547	0	0.144779	0.00163384	-43.5748	191.384	-3.1498	6	32597924	HLA-DQA1
rs115903416	0.37336	0	0.067777	8.58784e-05	-54.4752	192.395	-3.92737	6	32597940	HLA-DQA1
rs114676073	0.413395	0	0.130289	0.000556523	-49.2085	203.211	-3.45196	6	32597964	HLA-DQA1
rs144565552	0.0270651	0	0.513834	0.513834	-2.70391	17.1522	-0.652879	6	32597984	HLA-DQA1
rs116257254	0.411101	0	0.0931349	0.000139274	-54.3821	203.792	-3.80945	6	32597992	HLA-DQA1
rs115311225	0.413101	0	0.0860763	8.89364e-05	-55.779	202.582	-3.91895	6	32597993	HLA-DQA1
rs146668528	0.0313677	0	0.0785284	0.0785284	-7.56866	18.5082	-1.75929	6	32598028	HLA-DQA1
rs140135804	0.414323	0	0.14339	0.000813305	-47.6672	202.679	-3.34823	6	32598038	HLA-DQA1
rs150370164	0.415591	0	0.0938478	0.000123215	-54.7255	203.142	-3.83964	6	32598042	HLA-DQA1
rs141631277	0.415404	0	0.101143	0.000176848	-53.5452	203.884	-3.74998	6	32598063	HLA-DQA1
rs150358300	0.147314	0	0.11401	0.11401	-14.6747	86.2172	-1.58042	6	32598067	HLA-DQA1
rs138082115	0.1145	0	0.191732	0.191732	10.7236	67.4759	1.30547	6	32598140	HLA-DQA1
rs116730919	0.378225	0	0.0684873	0.000109807	-55.2394	203.968	-3.86783	6	32598156	HLA-DQA1
rs139089699	0.0297431	0	0.0926029	0.0926029	-7.03551	17.4996	-1.68182	6	32598180	HLA-DQA1
rs143117432	0.0338314	0	0.600856	0.600856	-2.48733	22.6037	-0.52317	6	32598186	HLA-DQA1
rs114464580	0.417323	0	0.121218	0.000362549	-50.78	202.785	-3.56594	6	32598224	HLA-DQA1
rs114474128	0.10203	0	0.719587	0.719587	-2.85986	63.4562	-0.359011	6	32598261	HLA-DQA1
rs115354686	0.238614	0	0.0351551	0.000245067	-43.4309	140.246	-3.66736	6	32598262	HLA-DQA1
rs116770746	0.0145056	0	0.0778348	0.0778348	5.18899	8.65904	1.76339	6	32598268	HLA-DQA1
rs116027116	0.185091	0	0.128542	0.128542	-15.825	108.41	-1.51988	6	32598291	HLA-DQA1
rs114645633	0.414904	0	0.0967943	0.000143237	-54.1614	202.88	-3.80251	6	32598299	HLA-DQA1
rs147493459	0.0332512	0	0.538282	0.538282	-2.87109	21.765	-0.615414	6	32598335	HLA-DQA1
rs140256794	0.413547	0	0.110407	0.000272628	-51.9481	203.673	-3.64001	6	32598346	HLA-DQA1
rs115527034	0.0313409	0	0.0554059	0.0554059	-8.11572	17.9477	-1.91568	6	32598356	HLA-DQA1
rs116573360	0.0332869	0	0.719109	0.719109	-1.67545	21.702	-0.35965	6	32598366	HLA-DQA1
rs114472823	0.0196829	0	0.00149609	0.00040231	12.838	13.1625	3.53856	6	32598403	HLA-DQA1
rs116074293	0.406557	0	0.0906188	0.000140937	-54.3118	203.579	-3.80652	6	32598405	HLA-DQA1
rs141855688	0.178271	0	0.0899318	0.0899318	-17.4434	105.812	-1.69576	6	32598419	HLA-DQA1
rs150689344	0.178387	0	0.106826	0.106826	-16.5708	105.589	-1.61262	6	32598423	HLA-DQA1
rs144481191	0.181726	0	0.000209809	8.7274e-09	62.4121	117.661	5.75377	6	32598460	HLA-DQA1
rs148437409	0.391141	0	0.0930249	0.000262235	-52.3303	205.551	-3.65001	6	32598479	HLA-DQA1
rs116334170	0.0330905	0	0.416066	0.416066	-3.79657	21.7931	-0.813265	6	32598500	HLA-DQA1
rs115622358	0.0333137	0	0.444621	0.444621	-3.53422	21.3761	-0.764414	6	32598510	HLA-DQA1
rs114153839	0.176325	0	0.241923	0.241923	-11.9778	104.771	-1.17019	6	32598515	HLA-DQA1
rs115032250	0.404085	0	0.0593604	2.45333e-05	-60.2302	203.797	-4.21905	6	32598529	HLA-DQA1
rs146848763	0.0259047	0	0.327739	0.327739	-3.86038	15.5589	-0.978679	6	32598542	HLA-DQA1
rs151101278	0.458161	0	0.103913	5.82084e-05	-57.6123	205.394	-4.01996	6	32598558	HLA-DQA1
rs140181004	0.176048	0	0.000179773	5.98835e-09	61.0864	110.275	5.81708	6	32598559	HLA-DQA1
rs143859290	0.335752	0	0.965263	0.965263	0.579044	176.787	0.0435498	6	32598581	HLA-DQA1
rs114568355	0.423616	0	0.0871791	6.50569e-05	-56.7049	201.602	-3.99368	6	32598618	HLA-DQA1
rs114484822	0.42184	0	0.0710027	2.68322e-05	-59.6565	201.866	-4.19881	6	32598622	HLA-DQA1
rs148819373	0.00442754	0	0.314561	0.314561	-1.59764	2.52361	-1.0057	6	32598624	HLA-DQA1
rs111240127	0.114545	0	0.681038	0.681038	3.3699	67.2125	0.411048	6	32598671	HLA-DQA1
rs151002495	0.0309214	0	0.053884	0.053884	-8.2872	18.4802	-1.92777	6	32598680	HLA-DQA1
rs140479197	0.421643	0	0.0718568	2.96425e-05	-59.4814	202.862	-4.1762	6	32598706	HLA-DQA1
rs150409407	0.422259	0	0.0994101	0.000126472	-54.4942	202.102	-3.83323	6	32598707	HLA-DQA1
rs114354029	0.406745	0	0.0961911	0.000186591	-53.441	204.558	-3.73651	6	32598764	HLA-DQA1
rs115062958	0.404629	0	0.0806434	9.2064e-05	-55.8735	204.138	-3.91061	6	32598779	HLA-DQA1
rs116732763	0.406495	0	0.0897019	0.000136791	-54.4707	203.98	-3.8139	6	32598782	HLA-DQA1
rs114199800	0.17953	0	0.00024708	1.12903e-08	60.8031	113.387	5.71011	6	32598784	HLA-DQA1
rs138816958	0.0324568	0	0.663885	0.663885	-1.97401	20.6353	-0.434555	6	32598798	HLA-DQA1
rs144470535	0.327424	0	0.133625	0.00273461	-40.1207	179.318	-2.9961	6	32598812	HLA-DQA1
rs142611557	0.410673	0	0.0810725	7.60642e-05	-56.4466	203.544	-3.95647	6	32598814	HLA-DQA1
rs138238823	0.0322604	0	0.562035	0.562035	-2.61426	20.3287	-0.579822	6	32598837	HLA-DQA1
rs138210151	0.453725	0	0.0941983	4.16061e-05	-58.8305	206.054	-4.09837	6	32598841	HLA-DQA1
rs142262017	0.413279	0	0.0950219	0.000140313	-54.2892	203.292	-3.80762	6	32598844	HLA-DQA1
rs142255893	0.147582	0	0.0510641	0.0510641	-18.3127	88.1084	-1.95094	6	32598854	HLA-DQA1
rs146406015	0.0321533	0	0.893932	0.893932	-0.5993	20.2035	-0.133331	6	32598870	HLA-DQA1
rs113128354	0.468695	0	0.0865138	1.40353e-05	-61.8318	202.667	-4.34331	6	32598903	HLA-DQA1
rs112693122	0.466945	0	0.103031	3.99853e-05	-58.6535	203.901	-4.10756	6	32598906	HLA-DQA1
rs113567241	0.467159	0	0.0933672	2.37251e-05	-60.3945	204.18	-4.2266	6	32598917	HLA-DQA1
rs113409209	0.470293	0	0.0916412	1.86623e-05	-61.0391	203.359	-4.28032	6	32598946	HLA-DQA1
rs113169556	0.430329	0	0.0768616	2.83163e-05	-59.4047	201.335	-4.1866	6	32598971	HLA-DQA1
rs139692935	0.0313677	0	0.739565	0.739565	-1.46407	19.3967	-0.332429	6	32598983	HLA-DQA1
rs112606269	0.469748	0	0.109801	5.03327e-05	-57.8077	203.323	-4.05408	6	32599006	HLA-DQA1
rs115315696	0.031332	0	0.947817	0.947817	-0.28837	19.4133	-0.0654486	6	32599028	HLA-DQA1
rs115725816	0.19533	0	0.0187701	0.000173471	-41.6359	122.959	-3.75481	6	32599031	HLA-DQA1
rs114547357	0.200935	0	0.018078	0.000146501	-42.941	127.903	-3.79693	6	32599039	HLA-DQA1
rs112867041	0.172281	0	0.000170098	6.13349e-09	60.1978	107.238	5.81308	6	32599042	HLA-DQA1
rs114437199	0.429382	0	0.103495	0.000122637	-54.5853	201.981	-3.84079	6	32599045	HLA-DQA1
rs111552591	0.105127	0	0.0562054	0.0562054	-15.8929	69.278	-1.90944	6	32599061	HLA-DQA1
rs114319384	0.410931	0	0.100638	9.9375e-05	52.6205	182.784	3.89211	6	32599071	HLA-DQA1
rs116330197	0.114732	0	0.311365	0.311365	8.34925	68.0179	1.01236	6	32599077	HLA-DQA1
rs115624624	0.0313588	0	0.806177	0.806177	-1.08586	19.5856	-0.245361	6	32599083	HLA-DQA1
rs116202168	0.0308857	0	0.981102	0.981102	-0.104008	19.2796	-0.0236874	6	32599088	HLA-DQA1
rs113700185	0.171148	0	0.000422144	5.25755e-08	56.1269	106.357	5.44237	6	32599114	HLA-DQA1
rs115708165	0.0277882	0	0.627526	0.627526	-2.00983	17.1576	-0.485212	6	32599131	HLA-DQA1
rs113257039	0.193589	0	0.0186233	0.000185215	-41.468	123.044	-3.73837	6	32599155	HLA-DQA1
rs112724214	0.151027	0	0.234104	0.234104	-11.4163	92.0591	-1.18985	6	32599163	HLA-DQA1
rs113956247	0.423205	0	0.072101	2.86768e-05	-59.6145	203.038	-4.18373	6	32599164	HLA-DQA1
rs111998830	0.421179	0	0.0801628	5.02959e-05	-57.7733	203.065	-4.05425	6	32599176	HLA-DQA1
rs112144883	0.461973	0	0.105366	5.60155e-05	-57.7768	205.642	-4.029	6	32599180	HLA-DQA1
rs116803795	0.462045	0	0.112425	7.54064e-05	-56.619	204.575	-3.95855	6	32599190	HLA-DQA1
rs115019163	0.192732	0	0.0197901	0.000221928	-40.9567	123.019	-3.69265	6	32599197	HLA-DQA1
rs115590814	0.0270741	0	0.861348	0.861348	-0.708891	16.4732	-0.174659	6	32599212	HLA-DQA1
rs114742840	0.424776	0	0.0672595	1.92665e-05	-60.8299	202.638	-4.27323	6	32599223	HLA-DQA1
rs116704769	0.194758	0	0.016923	0.000137865	-42.221	122.675	-3.81197	6	32599237	HLA-DQA1
rs115659425	0.427776	0	0.0706094	2.19137e-05	-60.4526	202.857	-4.24444	6	32599250	HLA-DQA1
rs115573014	0.469329	0	0.0935548	2.1541e-05	-60.5761	203.317	-4.24829	6	32599265	HLA-DQA1
rs114866528	0.0310999	0	0.979911	0.979911	0.111559	19.6284	0.0251803	6	32599267	HLA-DQA1
rs116633385	0.0312338	0	0.661239	0.661239	-1.95956	19.9971	-0.438203	6	32599268	HLA-DQA1
rs115225609	0.199632	0	0.186875	0.186875	-14.1666	115.202	-1.31988	6	32599272	HLA-DQA1
rs118114174	0.00893543	0	0.97173	0.97173	-0.0784466	4.90009	-0.0354382	6	32599297	HLA-DQA1
rs115767459	0.204881	0	0.0105239	3.1443e-05	-47.0013	127.484	-4.16276	6	32599303	HLA-DQA1
rs115323219	0.202873	0	0.146013	0.146013	-15.6688	116.168	-1.45376	6	32599337	HLA-DQA1
rs111241496	0.438282	0	0.0901667	4.30639e-05	-57.7048	199.019	-4.0904	6	32599338	HLA-DQA1
rs112099108	0.206765	0	0.0166068	9.24844e-05	-44.3294	128.57	-3.90951	6	32599352	HLA-DQA1
rs111483859	0.209148	0	0.0260897	0.000259052	-41.498	129.039	-3.65314	6	32599374	HLA-DQA1
rs113929233	0.441389	0	0.104061	7.71292e-05	-55.6606	198.248	-3.95315	6	32599401	HLA-DQA1
rs114595403	0.210594	0	0.0265506	0.000259154	-41.5825	129.573	-3.65304	6	32599425	HLA-DQA1
rs111597180	0.203721	0	0.120156	0.120156	-16.8394	117.404	-1.55412	6	32599435	HLA-DQA1
rs114308959	0.0307072	0	0.52107	0.52107	-2.78522	18.8391	-0.641697	6	32599445	HLA-DQA1
rs74291255	0.478657	0	0.110202	3.22444e-05	-58.5628	198.464	-4.15701	6	32599485	HLA-DQA1
rs74291256	0.396345	0	0.0983589	0.000172415	-51.5901	188.626	-3.75634	6	32599487	HLA-DQA1
rs112837060	0.11525	0	0.156682	0.156682	11.7367	68.6707	1.41632	6	32599509	HLA-DQA1
rs77559661	0.207702	0	0.0159779	8.02129e-05	-44.7169	128.564	-3.94376	6	32599512	HLA-DQA1
rs28383328	0.12265	0	0.355177	0.355177	7.96448	74.2013	0.924595	6	32599554	HLA-DQA1
rs144896583	0.162471	0	0.0743014	0.0743014	-17.8166	99.654	-1.78475	6	32599555	HLA-DQA1
rs9272072	0.365808	0	0.0495051	5.33381e-05	-58.1471	207.103	-4.0405	6	32599563	HLA-DQA1
rs9272073	0.366513	0	0.0680075	0.000171865	-54.1142	207.447	-3.75714	6	32599570	HLA-DQA1
rs141999759	0.406209	0	0.0491803	1.48165e-05	-63.4233	214.408	-4.3314	6	32599571	HLA-DQA1
rs144512759	0.363791	0	0.0451993	4.21532e-05	-59.0724	208.059	-4.09535	6	32599593	HLA-DQA1
rs147857322	0.194062	0	0.0595404	0.0595404	-20.0261	112.965	-1.88418	6	32599601	HLA-DQA1
rs9272076	0.352427	0	0.0567503	0.000131845	-54.7712	205.258	-3.82299	6	32599624	HLA-DQA1
rs9272077	0.352998	0	0.0318719	1.64663e-05	-61.7858	205.687	-4.3081	6	32599625	HLA-DQA1
rs9272079	0.256289	0	0.0834709	0.00170755	-37.6163	143.799	-3.13688	6	32599632	HLA-DQA1
rs9272080	0.260413	0	0.0675959	0.000887379	-40.2981	146.977	-3.32399	6	32599633	HLA-DQA1
rs140936729	0.126381	0	0.522216	0.522216	5.72118	79.9286	0.639933	6	32599645	HLA-DQA1
rs149787317	0.397435	0	0.0549663	3.30224e-05	-60.8291	214.685	-4.15156	6	32599655	HLA-DQA1
rs148106851	0.355801	0	0.0542829	0.000103262	-55.7578	206.216	-3.8828	6	32599680	HLA-DQA1
rs9272085	0.398586	0	0.0581811	4.01371e-05	-60.1815	214.754	-4.10669	6	32599685	HLA-DQA1
rs9272086	0.356337	0	0.043628	4.74851e-05	-58.5568	207.235	-4.06767	6	32599688	HLA-DQA1
rs113465515	0.195749	0	9.62956e-05	7.80257e-10	69.9552	129.433	6.14889	6	32599689	HLA-DQA1
rs113627913	0.17446	0	0.0138473	0.000212438	-40.656	120.494	-3.70375	6	32599717	HLA-DQA1
rs111698366	0.394614	0	0.0604955	5.47818e-05	-59.1823	215.21	-4.03423	6	32599736	HLA-DQA1
rs9272091	0.392123	0	0.0546174	3.80609e-05	-60.2571	214.015	-4.11895	6	32599745	HLA-DQA1
rs138714186	0.345723	0	0.0391497	4.32997e-05	-58.4052	204.005	-4.08913	6	32599756	HLA-DQA1
rs9272093	0.341983	0	0.0453714	8.0059e-05	-56.1656	202.777	-3.94422	6	32599777	HLA-DQA1
rs141993362	0.380019	0	0.0582722	6.50402e-05	-57.8014	209.468	-3.99374	6	32599781	HLA-DQA1
rs9272095	0.339332	0	0.0525988	0.000138945	-54.0249	201.061	-3.81004	6	32599782	HLA-DQA1
rs146387976	0.383884	0	0.0722854	0.000143827	-55.3726	212.169	-3.80149	6	32599784	HLA-DQA1
rs9272097	0.345098	0	0.0529464	0.000127222	-54.7267	203.985	-3.83178	6	32599786	HLA-DQA1
rs9272098	0.338189	0	0.0353271	3.6523e-05	-58.5096	200.854	-4.12844	6	32599787	HLA-DQA1
rs138487125	0.0303322	0	0.847942	0.847942	-0.8304	18.7554	-0.191745	6	32599812	HLA-DQA1
rs142926412	0.418474	0	0.0796937	4.69905e-05	-57.4609	199.311	-4.07011	6	32599813	HLA-DQA1
rs9272100	0.250388	0	0.0262338	8.68839e-05	-47.7623	148.11	-3.92457	6	32599814	HLA-DQA1
rs115618881	0.207737	0	0.0399851	0.000825065	-38.239	130.742	-3.34425	6	32599824	HLA-DQA1
rs114903093	0.425142	0	0.104168	0.000130826	-53.9674	199.078	-3.8249	6	32599830	HLA-DQA1
rs115991787	0.201908	0	0.102722	0.102722	-17.5127	115.178	-1.6318	6	32599862	HLA-DQA1
rs115130390	0.445031	0	0.145017	0.000332678	-50.1909	195.633	-3.58843	6	32599896	HLA-DQA1
rs116109088	0.0301537	0	0.898251	0.898251	-0.547993	18.3655	-0.127871	6	32599900	HLA-DQA1
rs114886148	0.029877	0	0.00896877	0.00339773	12.5391	18.3239	2.92926	6	32599904	HLA-DQA1
rs114408172	0.484646	0	0.154555	0.000162907	-52.6921	195.293	-3.77052	6	32599918	HLA-DQA1
rs144339562	0.00952457	0	0.456104	0.456104	-1.85408	6.18903	-0.745277	6	32599919	HLA-DQA1
rs115738641	0.0300734	0	0.752758	0.752758	-1.33267	17.8983	-0.315005	6	32599980	HLA-DQA1
rs112115374	0.491681	0	0.166844	0.000203567	-51.7873	194.372	-3.71455	6	32599999	HLA-DQA1
rs116747507	0.214298	0	0.0158854	3.81331e-05	45.095	119.888	4.11851	6	32600003	HLA-DQA1
rs115214276	0.0298413	0	0.987131	0.987131	-0.068747	18.1671	-0.0161291	6	32600032	HLA-DQA1
rs115035531	0.235124	0	0.117213	0.117213	-17.6161	126.448	-1.56658	6	32600046	HLA-DQA1
rs116085645	0.195133	0	0.250175	0.250175	-12.1366	111.393	-1.14992	6	32600057	HLA-DQA1
rs116728358	0.0299484	0	0.862989	0.862989	-0.742179	18.4963	-0.172571	6	32600062	HLA-DQA1
rs114515030	0.192152	0	0.0894757	0.0894757	-17.8725	110.766	-1.69817	6	32600066	HLA-DQA1
rs116489472	0.190625	0	0.145809	0.145809	-15.2874	110.47	-1.45449	6	32600074	HLA-DQA1
rs114534428	0.189554	0	0.283579	0.283579	-11.2514	110.096	-1.07231	6	32600079	HLA-DQA1
rs115818653	0.190188	0	0.185611	0.185611	-13.8449	109.4	-1.32367	6	32600084	HLA-DQA1
rs115510041	0.196811	0	0.311311	0.311311	-10.729	112.293	-1.01248	6	32600099	HLA-DQA1
rs116018922	0.137888	0	0.11576	0.11576	-14.013	79.3781	-1.57282	6	32600101	HLA-DQA1
rs113965027	0.202069	0	0.115292	0.115292	-16.862	114.641	-1.57485	6	32600135	HLA-DQA1
rs115556110	0.0297342	0	0.329162	0.329162	-4.22537	18.7502	-0.975803	6	32600142	HLA-DQA1
rs111996911	0.238213	0	0.132739	0.132739	-17.0024	127.902	-1.50339	6	32600153	HLA-DQA1
rs115439162	0.200284	0	0.35525	0.35525	-9.8888	114.424	-0.924453	6	32600211	HLA-DQA1
rs116344941	0.4457	0	0.121918	0.000134789	-53.3257	195.122	-3.81754	6	32600228	HLA-DQA1
rs114310549	0.0301894	0	0.94092	0.94092	0.320035	18.6466	0.0741136	6	32600248	HLA-DQA1
rs114571904	0.201855	0	0.172533	0.172533	-14.6109	114.724	-1.36411	6	32600249	HLA-DQA1
rs114237513	0.442442	0	0.150435	0.000423514	-49.2796	195.443	-3.52498	6	32600253	HLA-DQA1
rs114088880	0.0300734	0	0.904745	0.904745	0.512503	18.3413	0.119669	6	32600279	HLA-DQA1
rs114627312	0.446861	0	0.168744	0.000661147	-47.5471	194.967	-3.4052	6	32600287	HLA-DQA1
rs115741553	0.443736	0	0.159165	0.000533705	-48.3553	194.95	-3.46324	6	32600291	HLA-DQA1
rs116174886	0.488119	0	0.166546	0.00022595	-51.514	195.096	-3.68808	6	32600317	HLA-DQA1
rs115110712	0.112786	0	0.674076	0.674076	3.4322	66.6021	0.420561	6	32600340	HLA-DQA1
rs116670730	0.10652	0	0.0141518	0.000736991	26.9429	63.7133	3.37544	6	32600375	HLA-DQA1
rs115824800	0.488074	0	0.163588	0.000206461	-51.8779	195.429	-3.71098	6	32600404	HLA-DQA1
rs115231411	0.0303947	0	0.955927	0.955927	-0.236388	18.2957	-0.0552649	6	32600409	HLA-DQA1
rs115151282	0.450262	0	0.191258	0.00110636	-45.4168	193.852	-3.26198	6	32600411	HLA-DQA1
rs114362059	0.485575	0	0.168229	0.000262227	-51.0968	195.974	-3.65001	6	32600448	HLA-DQA1
rs116485389	0.0302251	0	0.85074	0.85074	0.800766	18.1088	0.188174	6	32600457	HLA-DQA1
rs116499104	0.0294842	0	0.00396465	0.00115765	13.7352	17.8708	3.24911	6	32600468	HLA-DQA1
rs114419271	0.446905	0	0.178302	0.000871428	-46.5104	195.191	-3.32905	6	32600470	HLA-DQA1
rs115883274	0.0348133	0	0.0893686	0.0893686	-7.77865	20.9679	-1.69874	6	32600473	HLA-DQA1
rs116269038	0.448521	0	0.100076	4.43549e-05	-56.9854	194.739	-4.08354	6	32600501	HLA-DQA1
rs115503700	0.148689	0	0.641091	0.641091	-4.3653	87.6865	-0.466174	6	32600548	HLA-DQA1
rs115484601	0.149403	0	0.489151	0.489151	-6.51543	88.7363	-0.69166	6	32600555	HLA-DQA1
rs114790804	0.436301	0	0.184337	0.00135942	-45.0067	197.426	-3.20313	6	32600556	HLA-DQA1
rs114282083	0.405817	0	0.168193	0.00103669	43.5789	176.484	3.28038	6	32600562	HLA-DQA1
rs116791690	0.204131	0	0.0340555	0.000616302	-38.9593	129.441	-3.42434	6	32600573	HLA-DQA1
rs114446874	0.427722	0	0.150939	0.000675594	-47.9303	198.811	-3.3993	6	32600581	HLA-DQA1
rs116584116	0.468284	0	0.120974	8.16141e-05	-55.8622	201.062	-3.93961	6	32600584	HLA-DQA1
rs114315699	0.467981	0	0.226719	0.00209491	-43.5061	199.988	-3.07644	6	32600589	HLA-DQA1
rs116478729	0.467552	0	0.158067	0.000341196	-50.7835	201.019	-3.58183	6	32600595	HLA-DQA1
rs114116991	0.428285	0	0.132452	0.000364753	-50.2642	198.864	-3.56435	6	32600601	HLA-DQA1
rs114921501	0.427553	0	0.148917	0.000645928	-48.1638	199.313	-3.41156	6	32600602	HLA-DQA1
rs148418496	0.0292789	0	0.106483	0.106483	-6.73501	17.4084	-1.6142	6	32600607	HLA-DQA1
rs115908946	0.0305733	0	0.902652	0.902652	0.524355	18.3785	0.122312	6	32600615	HLA-DQA1
rs114725913	0.441219	0	0.13607	0.000277487	-50.9924	196.74	-3.63546	6	32600638	HLA-DQA1
rs115094234	0.0918001	0	0.253165	0.253165	-8.15336	50.9111	-1.14269	6	32600671	HLA-DQA1
rs116700147	0.478335	0	0.159207	0.000252458	-51.5886	198.703	-3.65975	6	32600677	HLA-DQA1
rs116048082	0.203239	0	0.0486902	0.00144865	-36.0773	128.324	-3.18478	6	32600694	HLA-DQA1
rs115769748	0.437238	0	0.0956864	5.63054e-05	-56.5859	197.371	-4.02778	6	32600705	HLA-DQA1
rs116432113	0.435792	0	0.09125	4.80384e-05	-57.2189	198.136	-4.06497	6	32600723	HLA-DQA1
rs116583018	0.436202	0	0.107397	0.000102954	-54.5748	197.484	-3.88352	6	32600730	HLA-DQA1
rs114048819	0.436059	0	0.140033	0.000381135	-50.0243	198.252	-3.55281	6	32600738	HLA-DQA1
rs114286084	0.437577	0	0.145723	0.000428776	-49.433	197.028	-3.52171	6	32600757	HLA-DQA1
rs115912457	0.0498456	0	0.015343	0.00462266	-16.6081	34.3864	-2.83222	6	32600765	HLA-DQA1
rs115722716	0.030359	0	0.97996	0.97996	-0.108297	18.5869	-0.0251197	6	32600771	HLA-DQA1
rs116793060	0.112768	0	0.468771	0.468771	5.85569	65.3286	0.72448	6	32600772	HLA-DQA1
rs115217013	0.0305733	0	0.951235	0.951235	0.264004	18.6355	0.0611561	6	32600780	HLA-DQA1
rs114135849	0.431034	0	0.124361	0.000252949	-51.6137	198.95	-3.65926	6	32600797	HLA-DQA1
rs114709778	0.470703	0	0.126487	9.33973e-05	-55.2683	200.094	-3.90713	6	32600800	HLA-DQA1
rs115602616	0.43173	0	0.155146	0.000708583	-47.8204	199.431	-3.38624	6	32600803	HLA-DQA1
rs116516410	0.200221	0	0.0384496	0.000893553	-37.4804	127.29	-3.32206	6	32600817	HLA-DQA1
rs116474693	0.202524	0	0.0484306	0.00147965	-36.0614	128.706	-3.17864	6	32600881	HLA-DQA1
rs115903611	0.439639	0	0.116059	0.000136184	-53.6199	197.544	-3.815	6	32600914	HLA-DQA1
rs116168836	0.0308053	0	0.669073	0.669073	-1.89569	19.6709	-0.427421	6	32600917	HLA-DQA1
rs115016190	0.0305108	0	0.844849	0.844849	0.853786	19.0344	0.195695	6	32600959	HLA-DQA1
rs115305201	0.0296628	0	0.64219	0.64219	-2.00522	18.6249	-0.464639	6	32600975	HLA-DQA1
rs115354258	0.455591	0	0.153136	0.000395159	-50.2937	201.471	-3.5433	6	32600976	HLA-DQA1
rs116100997	0.415386	0	0.115611	0.000282261	-51.2861	199.496	-3.63106	6	32600980	HLA-DQA1
rs114855991	0.161284	0	0.183566	0.183566	-12.8602	93.5156	-1.32986	6	32600983	HLA-DQA1
rs115287068	0.408396	0	0.100849	0.000190652	-52.7615	199.969	-3.73109	6	32601000	HLA-DQA1
rs114416914	0.408182	0	0.0903202	0.000122588	-54.4722	201.134	-3.84089	6	32601005	HLA-DQA1
rs116567952	0.00249942	0	0.514427	0.514427	-0.849133	1.69633	-0.65196	6	32601006	HLA-DQA1
rs116045522	0.40853	0	0.0678377	3.16174e-05	-58.7106	199.038	-4.16149	6	32601007	HLA-DQA1
rs115979688	0.412208	0	0.114939	0.00030399	-51.0728	199.946	-3.61188	6	32601018	HLA-DQA1
rs114143157	0.250585	0	0.152382	0.00949843	-30.4093	137.472	-2.59357	6	32601019	HLA-DQA1
rs114314168	0.455635	0	0.146233	0.000330349	-51.1964	203.342	-3.59026	6	32601043	HLA-DQA1
rs115612070	0.0278685	0	0.00199773	0.000457863	14.2151	16.4552	3.50427	6	32601054	HLA-DQA1
rs114889674	0.103735	0	0.916843	0.916843	-0.83801	64.4167	-0.104412	6	32601067	HLA-DQA1
rs115707140	0.419438	0	0.099928	0.000133836	-54.0735	200.448	-3.81929	6	32601081	HLA-DQA1
rs116171428	0.160124	0	0.0877465	0.0877465	-16.4749	93.1048	-1.70741	6	32601083	HLA-DQA1
rs114752318	0.0308232	0	0.855431	0.855431	-0.804451	19.4954	-0.182194	6	32601094	HLA-DQA1
rs116645005	0.41394	0	0.107875	0.000217763	-52.2656	199.813	-3.69746	6	32601122	HLA-DQA1
rs114203361	0.116018	0	0.564762	0.564762	4.78116	68.9525	0.575783	6	32601128	HLA-DQA1
rs116428338	0.113358	0	0.00222228	1.87902e-05	35.1856	67.6215	4.2788	6	32601129	HLA-DQA1
rs115217566	0.45393	0	0.179677	0.000955719	-47.135	203.613	-3.30325	6	32601130	HLA-DQA1
rs9272161	0.4072	0	0.0951339	0.000152109	-53.5356	199.782	-3.7876	6	32601139	HLA-DQA1
rs9272162	0.410851	0	0.0630439	2.16323e-05	-60.0674	200.006	-4.24734	6	32601140	HLA-DQA1
rs116288288	0.408976	0	0.0710141	4.07943e-05	-58.1472	200.848	-4.10293	6	32601146	HLA-DQA1
rs115990443	0.451609	0	0.108181	7.96523e-05	-56.1706	202.687	-3.94544	6	32601154	HLA-DQA1
rs115337342	0.0306357	0	0.720035	0.720035	1.54148	18.4974	0.358412	6	32601164	HLA-DQA1
rs116243021	0.41003	0	0.0836872	8.05898e-05	-55.8123	200.394	-3.94264	6	32601170	HLA-DQA1
rs115300396	0.030725	0	0.712503	0.712503	1.61002	19.0894	0.368497	6	32601188	HLA-DQA1
rs114549185	0.0323139	0	0.0194991	0.00845776	11.6131	19.4501	2.63323	6	32601204	HLA-DQA1
rs111238990	0.415868	0	0.0980459	0.000135009	-53.9892	200.05	-3.81714	6	32601209	HLA-DQA1
rs113830566	0.455867	0	0.113218	8.78886e-05	-55.8157	202.554	-3.9218	6	32601212	HLA-DQA1
rs114038635	0.244149	0	0.0606617	0.0010246	-39.4659	144.451	-3.28368	6	32601222	HLA-DQA1
rs114716253	0.459322	0	0.109768	6.80085e-05	-56.719	202.77	-3.98315	6	32601243	HLA-DQA1
rs114205364	0.416448	0	0.100872	0.000152834	-53.6113	200.473	-3.78642	6	32601249	HLA-DQA1
rs112484726	0.458358	0	0.110996	7.46143e-05	-56.428	202.939	-3.96107	6	32601260	HLA-DQA1
rs111985658	0.213843	0	0.0151473	6.62048e-05	-46.3139	134.765	-3.98953	6	32601268	HLA-DQA1
rs117686044	0.0294039	0	0.000574846	7.44923e-05	16.8647	18.1236	3.96146	6	32601270	HLA-DQA1
rs114651315	0.160936	0	0.323479	0.323479	-9.61944	94.923	-0.987334	6	32601278	HLA-DQA1
rs115129597	0.159659	0	0.2928	0.2928	-10.2615	95.1464	-1.052	6	32601288	HLA-DQA1
rs111445962	0.420393	0	0.133916	0.000479328	-49.3346	199.592	-3.49205	6	32601307	HLA-DQA1
rs115322199	0.371262	0	0.108994	0.00036139	47.1024	174.395	3.56678	6	32601332	HLA-DQA1
rs114684193	0.216851	0	0.0275719	0.000279116	-42.4977	136.764	-3.63395	6	32601333	HLA-DQA1
rs116359373	0.21736	0	0.0197434	0.000120082	-45.0644	137.296	-3.84596	6	32601361	HLA-DQA1
rs116229629	0.166051	0	0.353631	0.353631	-9.20669	98.5178	-0.927569	6	32601375	HLA-DQA1
rs115235087	0.0303769	0	0.840805	0.840805	0.871244	18.8137	0.200864	6	32601382	HLA-DQA1
rs115898817	0.0304215	0	0.863001	0.863001	0.749062	18.8442	0.172556	6	32601416	HLA-DQA1
rs115937692	0.216236	0	0.0211122	0.000148708	-44.4218	137.144	-3.79322	6	32601427	HLA-DQA1
rs114250738	0.0639584	0	0.0782575	0.0782575	-11.1944	40.4143	-1.76089	6	32601442	HLA-DQA1
rs115245509	0.167988	0	0.443064	0.443064	-7.69566	100.663	-0.767029	6	32601447	HLA-DQA1
rs115361146	0.467356	0	0.113791	6.29901e-05	-56.897	202.195	-4.00132	6	32601451	HLA-DQA1
rs116375790	0.467757	0	0.146651	0.000240912	-52.2699	202.657	-3.67173	6	32601461	HLA-DQA1
rs116545108	0.114232	0	0.874183	0.874183	1.30766	68.1972	0.158347	6	32601462	HLA-DQA1
rs116022252	0.180181	0	0.345597	0.345597	-9.73934	106.631	-0.943165	6	32601531	HLA-DQA1
rs114441380	0.12248	0	0.843448	0.843448	-1.72138	75.9779	-0.197485	6	32601533	HLA-DQA1
rs116770912	0.207006	0	0.0416066	0.000963277	-37.913	131.909	-3.30104	6	32601563	HLA-DQA1
rs115127726	0.468106	0	0.147305	0.000246097	-52.223	202.894	-3.66629	6	32601564	HLA-DQA1
rs114407282	0.468097	0	0.158032	0.000358277	-50.8813	203.241	-3.56905	6	32601604	HLA-DQA1
rs114998940	0.207854	0	0.0428	0.00102044	-37.8276	132.615	-3.28483	6	32601617	HLA-DQA1
rs114199725	0.46541	0	0.146778	0.000256192	-52.0297	202.532	-3.65599	6	32601620	HLA-DQA1
rs115941298	0.466383	0	0.161152	0.00040176	-50.3269	202.235	-3.53893	6	32601635	HLA-DQA1
rs116638725	0.115268	0	0.519394	0.519394	5.37948	69.7161	0.644279	6	32601647	HLA-DQA1
rs115910284	0.0306804	0	0.779062	0.779062	-1.23759	19.4607	-0.280541	6	32601655	HLA-DQA1
rs116143544	0.174174	0	0.000324484	2.16368e-08	57.8707	106.854	5.59838	6	32601684	HLA-DQA1
rs115878318	0.199239	0	0.0361237	0.000866553	-37.993	130.124	-3.33061	6	32601688	HLA-DQA1
rs116230912	0.0298056	0	0.721211	0.721211	1.5409	18.6467	0.356841	6	32601690	HLA-DQA1
rs112333615	0.113608	0	0.0479762	0.0479762	-17.1784	75.457	-1.97758	6	32601696	HLA-DQA1
rs114803358	0.212736	0	0.0935887	0.0935887	-18.664	123.898	-1.67676	6	32601708	HLA-DQA1
rs115566240	0.247085	0	0.182814	0.182814	-15.5321	135.945	-1.33214	6	32601718	HLA-DQA1
rs114567049	0.212611	0	0.222568	0.222568	-13.5538	123.48	-1.21973	6	32601719	HLA-DQA1
rs114639248	0.197177	0	0.0679808	0.00396099	-32.891	130.314	-2.88125	6	32601760	HLA-DQA1
rs116451903	0.195963	0	0.0491797	0.00192585	-35.2615	129.264	-3.10143	6	32601769	HLA-DQA1
rs144238786	0.0296628	0	0.896038	0.896038	-0.560426	18.3951	-0.130667	6	32601770	HLA-DQA1
rs112395385	0.196169	0	0.0563181	0.00265455	-34.2798	130.121	-3.00514	6	32601775	HLA-DQA1
rs114147332	0.466981	0	0.113037	6.78628e-05	-57.0397	205.017	-3.98366	6	32601785	HLA-DQA1
rs115608335	0.210094	0	0.09322	0.09322	-18.712	124.257	-1.67865	6	32601790	HLA-DQA1
rs114020256	0.241819	0	0.0564385	0.0564385	-22.2346	135.853	-1.90763	6	32601797	HLA-DQA1
rs147841808	0.10702	0	0.840256	0.840256	1.65751	67.6202	0.201566	6	32601807	HLA-DQA1
rs141464337	0.454984	0	0.102167	6.32051e-05	-57.6166	207.426	-4.00051	6	32601825	HLA-DQA1
rs149919460	0.417046	0	0.0796842	5.53739e-05	-57.3924	202.643	-4.0317	6	32601830	HLA-DQA1
rs9272196	0.217896	0	0.0406254	0.000768005	-39.7633	139.712	-3.36408	6	32601834	HLA-DQA1
rs112216801	0.198418	0	0.133925	0.133925	-16.2565	117.643	-1.4988	6	32601838	HLA-DQA1
rs9272197	0.185591	0	0.0548899	0.0031555	-33.1688	126.234	-2.95217	6	32601840	HLA-DQA1
rs9272198	0.185323	0	0.0602575	0.00390561	-32.4458	126.421	-2.88569	6	32601842	HLA-DQA1
rs9272199	0.186028	0	0.0684765	0.00503108	-31.522	126.285	-2.80504	6	32601852	HLA-DQA1
rs9272200	0.217405	0	0.0419285	0.000843702	-39.4512	139.681	-3.33804	6	32601868	HLA-DQA1
rs151005270	0.192821	0	0.104023	0.104023	-17.4325	114.991	-1.62565	6	32601874	HLA-DQA1
rs140903269	0.439844	0	0.088588	5.12779e-05	-58.3802	207.817	-4.04972	6	32601875	HLA-DQA1
rs9272202	0.0474711	0	0.00982752	0.00274312	-17.2908	33.327	-2.99515	6	32601885	HLA-DQA1
rs143288648	0.221699	0	0.0473613	0.00100537	-38.9744	140.419	-3.28902	6	32601886	HLA-DQA1
rs113861133	0.186118	0	0.202652	0.202652	-13.5062	112.384	-1.27403	6	32601911	HLA-DQA1
rs140473183	0.197356	0	0.0615361	0.00322216	-33.7684	131.414	-2.94571	6	32601915	HLA-DQA1
rs144602899	0.424187	0	0.246683	0.00421688	-38.0042	176.395	-2.86146	6	32601930	HLA-DQA1
rs116145962	0.198133	0	0.0753452	0.00507605	-32.243	132.398	-2.80217	6	32601933	HLA-DQA1
rs143070390	0.00648956	0	0.687032	0.687032	-0.7651	3.60637	-0.402887	6	32601943	HLA-DQA1
rs116630455	0.184529	0	0.0877558	0.0877558	-18.101	112.397	-1.70736	6	32601946	HLA-DQA1
rs112393326	0.0287701	0	0.203694	0.203694	-5.4058	18.0868	-1.2711	6	32601960	HLA-DQA1
rs114628277	0.441692	0	0.0875416	4.56987e-05	-58.777	207.883	-4.0766	6	32601966	HLA-DQA1
rs115740850	0.22959	0	0.0415033	0.000608553	-41.1721	144.272	-3.42777	6	32601967	HLA-DQA1
rs114184034	0.183163	0	0.217577	0.217577	-13.0632	112.248	-1.233	6	32601968	HLA-DQA1
rs140239268	0.119588	0	0.716646	0.716646	3.11886	73.8429	0.362945	6	32601969	HLA-DQA1
rs138889107	0.0512381	0	0.0311155	0.0117132	-15.0593	35.6924	-2.52067	6	32601977	HLA-DQA1
rs149411024	0.00900684	0	0.926255	0.926255	-0.207137	5.00826	-0.092558	6	32601995	HLA-DQA1
rs9272210	0.0283238	0	0.0283309	0.0147967	-10.029	16.9315	-2.43732	6	32602017	HLA-DQA1
rs9272211	0.030975	0	0.00542288	0.00179187	-13.9365	19.9178	-3.12272	6	32602029	HLA-DQA1
rs116723858	0.356908	0	0.146165	0.00216033	-41.6498	184.385	-3.06726	6	32602033	HLA-DQA1
rs114315957	0.20639	0	0.0951533	0.0951533	-18.3016	120.271	-1.66882	6	32602034	HLA-DQA1
rs116401156	0.196312	0	0.0526114	0.00222364	-34.7826	129.323	-3.05861	6	32602039	HLA-DQA1
rs115368651	0.0278418	0	0.535836	0.535836	-2.56633	17.1819	-0.619122	6	32602040	HLA-DQA1
rs115824115	0.210594	0	0.0666007	0.0666007	-20.3251	122.771	-1.83436	6	32602065	HLA-DQA1
rs114929610	0.0283238	0	0.733105	0.733105	-1.42806	17.5383	-0.340998	6	32602075	HLA-DQA1
rs115286105	0.0611465	0	0.0954129	0.0424894	-12.6301	38.7596	-2.02869	6	32602086	HLA-DQA1
rs114230551	0.474586	0	0.117307	5.98128e-05	-57.0893	202.327	-4.01355	6	32602096	HLA-DQA1
rs115596571	0.028663	0	0.428991	0.428991	-3.37074	18.1629	-0.79092	6	32602104	HLA-DQA1
rs115146228	0.20115	0	0.0769815	0.00480252	-32.2967	131.166	-2.81999	6	32602105	HLA-DQA1
rs114780563	0.0177637	0	0.0356796	0.0249778	7.35708	10.7706	2.24175	6	32602122	HLA-DQA1
rs116231072	0.213477	0	0.208577	0.0337025	-23.5552	123.034	-2.12361	6	32602124	HLA-DQA1
rs116105952	0.238159	0	0.0544527	0.000957815	-39.8463	145.565	-3.30263	6	32602131	HLA-DQA1
rs114880286	0.158285	0	0.161891	0.161891	-13.606	94.6213	-1.39874	6	32602137	HLA-DQA1
rs115711192	0.0287701	0	0.633929	0.633929	-2.03084	18.1873	-0.476204	6	32602161	HLA-DQA1
rs116714120	0.108537	0	0.379414	0.379414	-7.47766	72.3732	-0.878976	6	32602169	HLA-DQA1
rs114789382	0.215102	0	0.0634147	0.0634147	-20.708	124.449	-1.85627	6	32602179	HLA-DQA1
rs114277311	0.216048	0	0.0484742	0.0484742	-21.9725	124	-1.97319	6	32602196	HLA-DQA1
rs116180956	0.111876	0	0.132302	0.0411343	-17.6077	74.3398	-2.04217	6	32602214	HLA-DQA1
rs115110529	0.21753	0	0.201615	0.02994	-24.288	125.173	-2.17088	6	32602217	HLA-DQA1
rs115280565	0.215923	0	0.0742339	0.0742339	-19.8774	123.983	-1.78517	6	32602222	HLA-DQA1
rs114027542	0.0290825	0	0.449795	0.449795	-3.20183	17.9487	-0.755757	6	32602231	HLA-DQA1
rs114777766	0.481442	0	0.0953296	1.35398e-05	-61.4834	199.663	-4.3512	6	32602238	HLA-DQA1
rs113965263	0.239248	0	0.0978805	0.0042946	-34.3664	144.828	-2.85567	6	32602269	HLA-DQA1
rs114447415	0.113197	0	0.661407	0.661407	3.60803	67.8657	0.437971	6	32602285	HLA-DQA1
rs116399836	0.200614	0	0.0469741	0.00152686	-36.1725	130.247	-3.16953	6	32602306	HLA-DQA1
rs143942862	0.0284934	0	0.523274	0.523274	-2.7113	18.0426	-0.638306	6	32602332	HLA-DQA1
rs112852821	0.484959	0	0.127208	5.99952e-05	-56.5509	198.599	-4.01283	6	32602334	HLA-DQA1
rs115447844	0.238748	0	0.0693623	0.0017859	-37.6864	145.556	-3.1237	6	32602336	HLA-DQA1
rs116025180	0.176066	0	0.000332289	2.17426e-08	58.3311	108.594	5.59753	6	32602341	HLA-DQA1
rs116105527	0.238757	0	0.132974	0.00970023	-31.1654	145.203	-2.58634	6	32602352	HLA-DQA1
rs112178751	0.238837	0	0.0712723	0.00186038	-37.3888	144.377	-3.11166	6	32602372	HLA-DQA1
rs116041786	0.352436	0	0.060473	4.50089e-05	52.7002	166.83	4.08014	6	32602396	HLA-DQA1
rs112523258	0.222172	0	0.0462858	0.0462858	-22.3861	126.195	-1.99278	6	32602430	HLA-DQA1
rs116584491	0.259342	0	0.0378891	0.000122735	45.2607	138.882	3.8406	6	32602482	HLA-DQA1
rs115973729	0.165158	0	0.398358	0.398358	-8.38477	98.5654	-0.844557	6	32602483	HLA-DQA1
rs114034891	0.224421	0	0.175826	0.0196862	-26.3812	127.947	-2.33228	6	32602518	HLA-DQA1
rs112965338	0.168622	0	0.0720814	0.0720814	-17.8291	98.2627	-1.7986	6	32602551	HLA-DQA1
rs114088194	0.0294307	0	0.555877	0.555877	-2.55982	18.8896	-0.588976	6	32602553	HLA-DQA1
rs114591006	0.259547	0	0.206522	0.0198072	-27.5904	140.221	-2.32998	6	32602556	HLA-DQA1
rs116179656	0.497331	0	0.116286	1.99241e-05	-59.4095	193.965	-4.26574	6	32602568	HLA-DQA1
rs115106707	0.205452	0	0.0352861	0.000655266	-38.8996	130.311	-3.40764	6	32602602	HLA-DQA1
rs116629046	0.226144	0	0.228955	0.0373576	-23.572	128.204	-2.08183	6	32602608	HLA-DQA1
rs116400050	0.47289	0	0.234016	0.0017484	43.0303	189.006	3.12994	6	32602617	HLA-DQA1
rs115223053	0.0293503	0	0.74631	0.74631	-1.3713	17.9676	-0.323509	6	32602624	HLA-DQA1
rs117055012	0.0291182	0	0.448466	0.448466	-3.22828	18.1398	-0.757975	6	32602628	HLA-DQA1
rs114284850	0.497992	0	0.148941	8.72027e-05	-54.6598	194.065	-3.92369	6	32602630	HLA-DQA1
rs115383886	0.019183	0	0.000313759	3.49764e-05	14.5041	12.2835	4.13838	6	32602631	HLA-DQA1
rs114352945	0.0291004	0	0.864834	0.864834	0.718872	17.8344	0.170225	6	32602648	HLA-DQA1
rs116103378	0.206166	0	0.0492644	0.00144143	-36.4366	130.775	-3.18622	6	32602686	HLA-DQA1
rs116297990	0.206506	0	0.0504854	0.00150674	-36.2731	130.655	-3.17338	6	32602691	HLA-DQA1
rs114657319	0.0497385	0	0.0350338	0.0141929	-14.4889	34.9067	-2.45234	6	32602698	HLA-DQA1
rs116792440	0.244175	0	0.124312	0.00705775	-32.312	143.846	-2.69411	6	32602702	HLA-DQA1
rs116856646	0.00873012	0	0.884232	0.884232	0.311848	4.58698	0.145606	6	32602751	HLA-DQA1
rs114762033	0.0293414	0	0.847119	0.847119	0.82047	18.1106	0.192795	6	32602753	HLA-DQA1
rs115406395	0.228759	0	0.0601925	0.0601925	-21.3369	128.894	-1.87938	6	32602754	HLA-DQA1
rs115513740	0.0524164	0	0.0745507	0.036588	-12.6203	36.4507	-2.09033	6	32602760	HLA-DQA1
rs114456472	0.203613	0	0.0210703	0.000203332	-42.3854	130.182	-3.71484	6	32602777	HLA-DQA1
rs114621563	0.4995	0	0.18097	0.000254083	50.7719	192.634	3.65811	6	32602778	HLA-DQA1
rs114062525	0.204667	0	0.0364107	0.000725378	-38.5668	130.21	-3.3798	6	32602779	HLA-DQA1
rs116333316	0.205051	0	0.0386191	0.000825052	-38.17	130.27	-3.34425	6	32602787	HLA-DQA1
rs115709495	0.497768	0	0.157479	0.000115858	53.4865	192.531	3.85473	6	32602790	HLA-DQA1
rs114618212	0.230161	0	0.225132	0.0341534	-24.0803	129.231	-2.11826	6	32602817	HLA-DQA1
rs114434283	0.205176	0	0.0579038	0.00216353	-35.0154	130.36	-3.06681	6	32602857	HLA-DQA1
rs116572691	0.206309	0	0.0598961	0.00226248	-34.8576	130.323	-3.05342	6	32602860	HLA-DQA1
rs115865629	0.231116	0	0.203186	0.0261913	-25.3609	130.109	-2.22336	6	32602864	HLA-DQA1
rs116174672	0.340832	0	0.0686329	9.65496e-05	49.6314	162.026	3.8991	6	32602872	HLA-DQA1
rs114799674	0.0295378	0	0.357239	0.357239	-3.97331	18.6263	-0.920639	6	32602880	HLA-DQA1
rs115573799	0.0291361	0	0.846257	0.846257	0.826798	18.1826	0.193897	6	32602884	HLA-DQA1
rs114565051	0.1096	0	0.364966	0.364966	7.34535	65.739	0.905944	6	32602892	HLA-DQA1
rs115503527	0.0294574	0	0.938776	0.938776	0.333885	18.8961	0.0768088	6	32602899	HLA-DQA1
rs116791034	0.20597	0	0.0897536	0.00587535	-31.3703	129.689	-2.75466	6	32602903	HLA-DQA1
rs116658014	0.207318	0	0.0515598	0.00153946	-36.1886	130.56	-3.16714	6	32602924	HLA-DQA1
rs112529624	0.111421	0	0.140571	0.0452267	-17.1391	73.2511	-2.00254	6	32602936	HLA-DQA1
rs115002464	0.207023	0	0.0479696	0.00130539	-36.7279	130.522	-3.21479	6	32602941	HLA-DQA1
rs114697595	0.0284845	0	0.769417	0.769417	1.23475	17.7423	0.293138	6	32602947	HLA-DQA1
rs116148828	0.24198	0	0.0541388	0.000777868	-40.213	143.189	-3.36055	6	32602952	HLA-DQA1
rs116643693	0.243515	0	0.101319	0.00415876	-34.3912	144.007	-2.86586	6	32602958	HLA-DQA1
rs115228044	0.108448	0	0.130378	0.0411593	-17.2585	71.4381	-2.04192	6	32602960	HLA-DQA1
rs147353868	0.000482031	0	0.800174	0.800174	-0.144034	0.323794	-0.253122	6	32602964	HLA-DQA1
rs115905432	0.245541	0	0.112303	0.00525779	-33.5288	144.338	-2.7908	6	32602966	HLA-DQA1
rs116152465	0.142556	0	0.0810408	0.00922636	-23.6949	82.8283	-2.60355	6	32603007	HLA-DQA1
rs115017903	0.068734	0	0.0975166	0.0398226	-13.587	43.6893	-2.05558	6	32603023	HLA-DQA1
rs115818511	0.209541	0	0.067316	0.00281555	-34.2975	131.825	-2.98719	6	32603028	HLA-DQA1
rs115506968	0.233374	0	0.199137	0.199137	-14.5912	129.135	-1.28401	6	32603029	HLA-DQA1
rs114313386	0.11026	0	0.0986533	0.0254792	-19.1109	73.1769	-2.23406	6	32603039	HLA-DQA1
rs115282952	0.0290647	0	0.755254	0.755254	-1.33419	18.3193	-0.31172	6	32603044	HLA-DQA1
rs114229294	0.02927	0	0.888738	0.888738	-0.597921	18.266	-0.139901	6	32603048	HLA-DQA1
rs115321631	0.487762	0	0.108962	1.53849e-05	59.5314	189.628	4.3231	6	32603098	HLA-DQA1
rs115982876	0.249094	0	0.161507	0.0132964	-29.9008	145.867	-2.47573	6	32603133	HLA-DQA1
rs114895321	0.0293414	0	0.920188	0.920188	-0.429704	18.3919	-0.100197	6	32603154	HLA-DQA1
rs115717621	0.0293057	0	0.942085	0.942085	-0.307537	17.9196	-0.0726496	6	32603163	HLA-DQA1
rs116049104	0.208916	0	0.0462296	0.00112149	-37.2332	130.594	-3.25813	6	32603169	HLA-DQA1
rs114600517	0.18701	0	0.0959973	0.0959973	-16.6805	100.418	-1.66458	6	32603177	HLA-DQA1
rs9272257	0.242756	0	0.0713478	0.00164248	-37.7669	143.907	-3.14825	6	32603189	HLA-DQA1
rs9272258	0.241167	0	0.127731	0.00798304	-31.7258	143.028	-2.65279	6	32603191	HLA-DQA1
rs9272259	0.243845	0	0.0923665	0.00319631	-35.349	143.761	-2.9482	6	32603192	HLA-DQA1
rs111485156	0.108885	0	0.0956566	0.0241892	-19.0433	71.3733	-2.25411	6	32603212	HLA-DQA1
rs114025574	0.0293235	0	0.937116	0.937116	-0.335973	18.1343	-0.0788957	6	32603230	HLA-DQA1
rs114774960	0.0295735	0	0.707327	0.707327	1.59916	18.1419	0.375448	6	32603234	HLA-DQA1
rs116572519	0.208068	0	0.0434729	0.0010104	-37.6511	131.158	-3.28761	6	32603236	HLA-DQA1
rs116343613	0.248853	0	0.0813238	0.00204269	-37.1846	145.382	-3.08395	6	32603242	HLA-DQA1
rs115012998	0.0377412	0	0.509666	0.509666	-3.24472	24.2166	-0.659357	6	32603277	HLA-DQA1
rs114161116	0.210308	0	0.0342102	0.000526026	-39.7807	131.644	-3.46714	6	32603291	HLA-DQA1
rs115051904	0.211629	0	0.0216253	0.000159946	-43.3257	131.715	-3.7751	6	32603309	HLA-DQA1
rs115217525	0.175647	0	0.0970018	0.0970018	-16.6364	100.491	-1.65957	6	32603321	HLA-DQA1
rs114067874	0.235213	0	0.185194	0.0191747	-26.7244	130.196	-2.34212	6	32603355	HLA-DQA1
rs115493697	0.0295824	0	0.615144	0.615144	-2.18746	18.9314	-0.502745	6	32603359	HLA-DQA1
rs116049228	0.114518	0	0.0941326	0.0222151	-19.893	75.6824	-2.28667	6	32603374	HLA-DQA1
rs115878164	0.0413208	0	0.0631565	0.0322888	-10.8672	25.7675	-2.14082	6	32603405	HLA-DQA1
rs115624383	0.483772	0	0.152036	0.000120785	52.8052	188.654	3.84453	6	32603412	HLA-DQA1
rs115245395	0.236677	0	0.0564391	0.0564391	-21.8622	131.34	-1.90763	6	32603416	HLA-DQA1
rs115787103	0.210273	0	0.0540149	0.00162258	-36.2052	131.953	-3.15182	6	32603417	HLA-DQA1
rs115139056	0.0297252	0	0.663732	0.663732	-1.89819	19.0619	-0.434766	6	32603425	HLA-DQA1
rs115852844	0.206809	0	0.0305329	0.000443234	-40.1578	130.679	-3.51291	6	32603456	HLA-DQA1
rs116236894	0.0299663	0	0.576296	0.576296	2.42368	18.8119	0.558803	6	32603461	HLA-DQA1
rs115296161	0.0300823	0	0.786113	0.786113	-1.18258	18.9917	-0.271361	6	32603463	HLA-DQA1
rs115867015	0.445575	0	0.34408	0.0186926	32.5652	191.769	2.35161	6	32603487	HLA-DQA1
rs111751867	0.237409	0	0.156991	0.0121028	-28.7736	131.505	-2.50913	6	32603488	HLA-DQA1
rs111529210	0.243649	0	0.104677	0.00452681	-34.0709	144.034	-2.83891	6	32603526	HLA-DQA1
rs113008958	0.24455	0	0.08669	0.00268643	-36.0816	144.508	-3.00151	6	32603530	HLA-DQA1
rs114005998	0.0191384	0	0.0458467	0.0458467	6.69703	11.2485	1.9968	6	32603536	HLA-DQA1
rs139727756	0.0289129	0	0.816334	0.816334	-0.983463	17.9291	-0.232262	6	32603562	HLA-DQA1
rs116029711	0.0700819	0	0.0255171	0.00539306	-18.5771	44.5723	-2.78257	6	32603564	HLA-DQA1
rs113642651	0.243551	0	0.0999208	0.00399553	-34.5328	143.922	-2.87851	6	32603583	HLA-DQA1
rs113457344	0.24131	0	0.119816	0.00682187	-32.4437	143.811	-2.70542	6	32603599	HLA-DQA1
rs113291484	0.201132	0	0.0498929	0.00163954	-35.6501	128.185	-3.14878	6	32603603	HLA-DQA1
rs112666611	0.240328	0	0.10693	0.00509739	-33.5058	143.11	-2.80081	6	32603634	HLA-DQA1
rs75050523	0.240828	0	0.120774	0.00702029	-32.3105	143.643	-2.69588	6	32603641	HLA-DQA1
rs116139966	0.236293	0	0.0888607	0.00339127	-34.9238	142.086	-2.92985	6	32603656	HLA-DQA1
rs9272279	0.19998	0	0.0396333	0.000996765	-37.2858	128.326	-3.29144	6	32603658	HLA-DQA1
rs111306009	0.275632	0	0.0995138	0.00132207	-37.4038	135.679	-3.21114	6	32603660	HLA-DQA1
rs111637857	0.202649	0	0.0629072	0.00273855	-34.0014	128.827	-2.99566	6	32603671	HLA-DQA1
rs112564212	0.242122	0	0.0940316	0.00363349	-35.067	145.38	-2.90834	6	32603676	HLA-DQA1
rs116427004	0.25653	0	0.0759125	0.00141624	-38.745	147.398	-3.19132	6	32603688	HLA-DQA1
rs74724735	0.470471	0	0.420722	0.0376843	29.0584	195.497	2.07827	6	32603713	HLA-DQA1
rs28383336	0.108778	0	0.300349	0.300349	8.38462	65.5408	1.03568	6	32603729	HLA-DQA1
rs116235343	0.0706979	0	0.0377229	0.0093931	-17.3126	44.4266	-2.59741	6	32603734	HLA-DQA1
rs78310104	0.430614	0	0.0592036	0.0592036	25.5408	183.262	1.88668	6	32603742	HLA-DQA1
rs74879438	0.200882	0	0.0422423	0.0011388	-36.9387	128.88	-3.25378	6	32603760	HLA-DQA1
rs116708054	0.0302876	0	0.822801	0.822801	0.974737	18.9451	0.223944	6	32603761	HLA-DQA1
rs113693217	0.131309	0	0.263786	0.263786	-9.86583	77.944	-1.11749	6	32603798	HLA-DQA1
rs9272297	0.240569	0	0.0835731	0.00272126	-36.0499	144.632	-2.99759	6	32603811	HLA-DQA1
rs9272298	0.241256	0	0.102924	0.00463447	-34.0366	144.508	-2.8314	6	32603812	HLA-DQA1
rs3129774	0.371726	0	0.794131	0.794131	-3.42666	172.436	-0.26095	6	32603825	HLA-DQA1
rs77226909	0.238659	0	0.0471104	0.000596327	-41.0731	143.119	-3.43328	6	32603854	HLA-DQA1
rs9272306	0.241069	0	0.0854453	0.00289286	-35.9119	145.334	-2.9789	6	32603880	HLA-DQA1
rs79769332	0.239516	0	0.126662	0.00821201	-31.6982	143.814	-2.64323	6	32603886	HLA-DQA1
rs36226286	0.0390713	0	0.537257	0.537257	-3.11426	25.4791	-0.616967	6	32603896	HLA-DQA1
rs28383338	0.108412	0	0.375999	0.375999	7.1907	65.9733	0.885292	6	32603897	HLA-DQA1
rs79563574	0.340894	0	0.0965391	0.0965391	-21.6718	170.057	-1.66187	6	32603936	HLA-DQA1
rs79957166	0.383099	0	0.354184	0.0365055	-28.0009	179.28	-2.09125	6	32603939	HLA-DQA1
rs28666575	0.0709032	0	0.0408306	0.010571	-17.0884	44.6774	-2.55657	6	32603944	HLA-DQA1
rs28693734	0.0708407	0	0.0667925	0.0216982	-15.239	44.0672	-2.29561	6	32603949	HLA-DQA1
rs77491041	0.210183	0	0.0334484	0.000506384	-39.9594	132.05	-3.47736	6	32603953	HLA-DQA1
rs3104364	0.45244	0	0.380858	0.0281622	30.5815	194.107	2.19502	6	32603968	HLA-DQA1
rs74606007	0.0307607	0	0.74148	0.74148	-1.45822	19.5388	-0.329894	6	32603973	HLA-DQA1
rs3104363	0.451342	0	0.34055	0.0172338	33.1944	194.25	2.38168	6	32604000	HLA-DQA1
rs9272314	0.251236	0	0.0803127	0.00199455	-37.6845	148.633	-3.09104	6	32604037	HLA-DQA1
rs74291260	0.250719	0	0.0883644	0.00264635	-36.6767	148.86	-3.00608	6	32604039	HLA-DQA1
rs9272317	0.271571	0	0.998334	0.998334	0.0253987	147.965	0.00208801	6	32604051	HLA-DQA1
rs28523606	0.0699659	0	0.0785413	0.0278235	-14.4797	43.328	-2.19977	6	32604055	HLA-DQA1
rs9272318	0.273669	0	0.516255	0.516255	7.90794	148.411	0.649128	6	32604059	HLA-DQA1
rs76391884	0.0307964	0	0.669215	0.669215	-1.88553	19.4783	-0.427226	6	32604085	HLA-DQA1
rs9272319	0.275829	0	0.89957	0.89957	-1.54407	149.688	-0.126204	6	32604108	HLA-DQA1
rs9272320	0.494724	0	0.0476628	0.0476628	27.7817	196.802	1.98036	6	32604124	HLA-DQA1
rs9272321	0.207068	0	0.0702694	0.00335111	-33.6857	131.857	-2.93355	6	32604127	HLA-DQA1
rs9272322	0.204961	0	0.0600208	0.00237176	-34.702	130.37	-3.03924	6	32604128	HLA-DQA1
rs116607676	0.0183082	0	0.535761	0.535761	-1.98744	10.3009	-0.619236	6	32604139	HLA-DQA1
rs75175904	0.275677	0	0.93103	0.93103	1.0612	150.342	0.0865484	6	32604151	HLA-DQA1
rs9272324	0.388213	0	0.210793	0.00445133	-38.2561	180.909	-2.84427	6	32604152	HLA-DQA1
rs75340148	0.246728	0	0.0870347	0.00269953	-36.3523	146.829	-3.00003	6	32604156	HLA-DQA1
rs55697600	0.039589	0	0.281564	0.281564	-5.54904	26.5556	-1.07681	6	32604166	HLA-DQA1
rs139558884	0.0304661	0	0.704422	0.704422	1.67856	19.5785	0.379358	6	32604167	HLA-DQA1
rs9272326	0.202649	0	0.0703709	0.00367499	-33.1508	130.244	-2.90479	6	32604169	HLA-DQA1
rs9272327	0.24198	0	0.100835	0.00434393	-34.3278	144.871	-2.85204	6	32604188	HLA-DQA1
rs9272328	0.176227	0	0.00152115	9.24209e-07	51.8377	111.593	4.90713	6	32604196	HLA-DQA1
rs78933533	0.00852481	0	0.863389	0.863389	0.366464	4.53619	0.172062	6	32604198	HLA-DQA1
rs9272329	0.243176	0	0.076375	0.00200237	-37.2021	144.961	-3.08988	6	32604204	HLA-DQA1
rs9272330	0.396783	0	0.1877	0.00244254	41.0475	183.477	3.03037	6	32604213	HLA-DQA1
rs6910310	0.0523718	0	0.0157485	0.00467359	-17.2432	37.1585	-2.82871	6	32604221	HLA-DQA1
rs9272335	0.275231	0	0.865046	0.865046	-2.08428	150.4	-0.169955	6	32604259	HLA-DQA1
rs9272336	0.176102	0	0.000723673	1.73572e-07	55.2937	111.963	5.22562	6	32604264	HLA-DQA1
rs9272339	0.359006	0	0.0759609	0.000131829	50.8662	177.03	3.82302	6	32604274	HLA-DQA1
rs9272340	0.238864	0	0.0928122	0.00366804	-34.8064	143.519	-2.90538	6	32604283	HLA-DQA1
rs9272341	0.239096	0	0.130802	0.00907209	-31.3345	144.208	-2.60933	6	32604292	HLA-DQA1
rs9272342	0.23882	0	0.103334	0.00495173	-33.7599	144.325	-2.81016	6	32604294	HLA-DQA1
rs146807483	0.00926571	0	0.409453	0.409453	-1.82714	4.90669	-0.824857	6	32604315	HLA-DQA1
rs28445533	0.0727599	0	0.0592726	0.0181818	-16.1109	46.5283	-2.36189	6	32604324	HLA-DQA1
rs9272343	0.204256	0	0.0216808	0.000217511	-42.3173	130.966	-3.69776	6	32604326	HLA-DQA1
rs111687693	0.458956	0	0.336706	0.0157105	33.9844	197.933	2.41557	6	32604372	HLA-DQA1
rs62404085	0.0460429	0	0.042089	0.0177176	-12.8134	29.194	-2.37147	6	32604384	HLA-DQA1
rs76716602	0.273329	0	0.720953	0.720953	4.3802	150.383	0.357186	6	32604394	HLA-DQA1
rs28383339	0.108787	0	0.377132	0.377132	7.20263	66.5076	0.883193	6	32604395	HLA-DQA1
rs74223446	0.24563	0	0.109148	0.00514905	-33.9445	147.225	-2.79756	6	32604396	HLA-DQA1
rs76844747	0.176209	0	0.000520166	8.74913e-08	56.9069	113.101	5.35095	6	32604402	HLA-DQA1
rs77498916	0.46133	0	0.333496	0.014963	34.3836	199.673	2.43327	6	32604410	HLA-DQA1
rs9272351	0.208907	0	0.0584863	0.00209143	-35.4474	132.719	-3.07693	6	32604423	HLA-DQA1
rs28383340	0.109359	0	0.289092	0.289092	8.69551	67.2796	1.06012	6	32604431	HLA-DQA1
rs9272352	0.248487	0	0.0944776	0.00330049	-35.7376	147.933	-2.93827	6	32604454	HLA-DQA1
rs9272353	0.127774	0	0.317143	0.317143	-8.78031	77.0407	-1.00035	6	32604456	HLA-DQA1
rs117353881	0.00863192	0	0.942954	0.942954	0.156335	4.77306	0.0715578	6	32604457	HLA-DQA1
rs9272354	0.248478	0	0.0777064	0.00193935	-37.7037	147.987	-3.09937	6	32604485	HLA-DQA1
rs116295582	0.0292075	0	0.908321	0.908321	0.512226	19.7857	0.115156	6	32604511	HLA-DQA1
rs75642348	0.464839	0	0.0503413	0.0503413	27.7242	200.684	1.95705	6	32604515	HLA-DQA1
rs9272357	0.465276	0	0.321866	0.0122757	35.4907	200.872	2.50412	6	32604522	HLA-DQA1
rs118178404	0.00871226	0	0.902827	0.902827	0.265332	4.72295	0.122091	6	32604530	HLA-DQA1
rs9272358	0.305545	0	0.540205	0.540205	7.803	162.296	0.612503	6	32604538	HLA-DQA1
rs112276655	0.112099	0	0.0681844	0.0133019	-21.3766	74.5626	-2.47558	6	32604541	HLA-DQA1
rs9272359	0.38018	0	0.0566884	0.0566884	-25.8436	183.906	-1.90571	6	32604544	HLA-DQA1
rs6933289	0.0566208	0	0.00977332	0.0021939	-19.416	40.1909	-3.06265	6	32604551	HLA-DQA1
rs6910859	0.0441505	0	0.0440291	0.0208243	-12.7702	30.5309	-2.31115	6	32604552	HLA-DQA1
rs9272362	0.302671	0	0.745606	0.745606	4.12748	161.847	0.324439	6	32604564	HLA-DQA1
rs9272363	0.124837	0	0.495341	0.495341	-5.92712	75.5657	-0.681838	6	32604585	HLA-DQA1
rs28619112	0.0385714	0	0.0193114	0.00747301	13.2124	24.396	2.675	6	32604588	HLA-DQA1
rs9272364	0.213352	0	0.0773012	0.0773012	-18.6999	112.052	-1.76656	6	32604599	HLA-DQA1
rs9272365	0.292129	0	0.615745	0.615745	6.33196	159.17	0.501889	6	32604621	HLA-DQA1
rs9272366	0.258422	0	0.659237	0.659237	5.32753	145.962	0.440966	6	32604622	HLA-DQA1
rs9272367	0.11899	0	0.0671746	0.0114317	22.3183	77.8666	2.52922	6	32604625	HLA-DQA1
rs9272368	0.25029	0	0.762963	0.762963	-3.6112	143.371	-0.301593	6	32604642	HLA-DQA1
rs9272369	0.204819	0	0.0628305	0.00284362	-34.4652	133.389	-2.98416	6	32604643	HLA-DQA1
rs9272370	0.247112	0	0.884901	0.884901	-1.72509	142.015	-0.144759	6	32604644	HLA-DQA1
rs9272371	0.352329	0	0.287071	0.0257703	-30.1875	183.306	-2.22966	6	32604654	HLA-DQA1
rs62404086	0.0498188	0	0.045831	0.0194417	-13.504	33.3907	-2.33695	6	32604660	HLA-DQA1
rs9272376	0.490172	0	0.365232	0.0201659	-34.0815	215.202	-2.32325	6	32604697	HLA-DQA1
rs9272377	0.489511	0	0.311713	0.00958686	-38.0413	215.666	-2.59039	6	32604699	HLA-DQA1
rs111678276	0.0212094	0	0.000810877	0.000153082	14.4358	14.5384	3.78602	6	32604700	HLA-DQA1
rs9272378	0.245166	0	0.951423	0.951423	0.726241	142.117	0.0609197	6	32604718	HLA-DQA1
rs9272379	0.489574	0	0.323504	0.0114758	-37.1308	215.755	-2.52787	6	32604727	HLA-DQA1
rs9272380	0.245898	0	0.877078	0.877078	1.84581	142.409	0.154674	6	32604732	HLA-DQA1
rs9272381	0.116437	0	0.546101	0.546101	-5.08478	70.9623	-0.603613	6	32604742	HLA-DQA1
rs6938008	0.398577	0	0.182808	0.182808	-18.6158	195.278	-1.33216	6	32604743	HLA-DQA1
rs28383341	0.0969775	0	0.548763	0.548763	4.64426	59.9914	0.599614	6	32604744	HLA-DQA1
rs9272383	0.47015	0	0.0461157	2.63433e-07	71.9244	195.206	5.14789	6	32604749	HLA-DQA1
rs9272385	0.118214	0	0.55003	0.55003	-5.08855	72.477	-0.597715	6	32604763	HLA-DQA1
rs9272387	0.495081	0	0.316204	0.00953533	-38.0511	215.468	-2.59224	6	32604776	HLA-DQA1
rs9272389	0.496769	0	0.317496	0.0093139	-38.0405	214.014	-2.60031	6	32604793	HLA-DQA1
rs9272390	0.126605	0	0.67609	0.67609	-3.63409	75.6562	-0.417805	6	32604795	HLA-DQA1
rs9272393	0.498973	0	0.312531	0.00832288	-38.5742	213.707	-2.63868	6	32604826	HLA-DQA1
rs34773972	0.0446503	0	0.503661	0.503661	-3.82687	32.747	-0.66874	6	32604839	HLA-DQA1
rs56004070	0.0735454	0	0.0143842	0.00211828	-21.1061	47.169	-3.07313	6	32604858	HLA-DQA1
rs111590907	0.0511399	0	0.0378633	0.0150871	-14.4203	35.2075	-2.43028	6	32604865	HLA-DQA1
rs9272395	0.229866	0	0.0435568	0.000701094	-40.8457	145.248	-3.38915	6	32604866	HLA-DQA1
rs9272397	0.220743	0	0.0574696	0.00172968	-37.2955	141.698	-3.1331	6	32604880	HLA-DQA1
rs9272400	0.36912	0	0.120233	0.00057983	45.4578	174.533	3.44088	6	32604898	HLA-DQA1
rs9272405	0.207577	0	0.0410815	0.000964683	-38.1799	133.806	-3.30063	6	32604919	HLA-DQA1
rs28383342	0.0977095	0	0.3598	0.3598	7.09468	60.0226	0.915747	6	32604924	HLA-DQA1
rs9272406	0.25378	0	0.114988	0.0054778	-34.3539	152.983	-2.7775	6	32604929	HLA-DQA1
rs9272407	0.245068	0	0.870068	0.870068	-1.93705	140.238	-0.163572	6	32604931	HLA-DQA1
rs115872586	0.0255566	0	0.327231	0.327231	-3.98465	16.542	-0.979707	6	32604933	HLA-DQA1
rs9272408	0.225305	0	0.0653494	0.00203762	-36.6165	140.906	-3.08469	6	32604963	HLA-DQA1
rs28441428	0.0711174	0	0.0329869	0.00772236	-17.8936	45.1165	-2.66397	6	32604967	HLA-DQA1
rs9272409	0.281988	0	0.0768305	0.000915997	-41.7249	158.412	-3.31513	6	32604968	HLA-DQA1
rs9272410	0.183029	0	0.000133969	2.71812e-09	64.6162	118.025	5.94777	6	32604969	HLA-DQA1
rs28383343	0.0978701	0	0.441592	0.441592	5.98573	60.5074	0.769507	6	32604974	HLA-DQA1
rs117421655	0.00792673	0	0.79235	0.79235	0.537413	4.16723	0.26326	6	32604976	HLA-DQA1
rs9272411	0.473711	0	0.315619	0.0103674	36.5334	203.13	2.56333	6	32604980	HLA-DQA1
rs9272413	0.229688	0	0.0434662	0.000649802	-40.7054	142.5	-3.40993	6	32604987	HLA-DQA1
rs139599717	0.0260297	0	0.822141	0.822141	-0.908986	16.3512	-0.224793	6	32604992	HLA-DQA1
rs9272414	0.265001	0	0.0720892	0.00115505	-40.4693	155.078	-3.24975	6	32604994	HLA-DQA1
rs115222936	0.0266902	0	0.289597	0.289597	-4.35833	16.9373	-1.05901	6	32605039	HLA-DQA1
rs74223456	0.468498	0	0.333756	0.0139649	34.8298	200.761	2.45816	6	32605043	HLA-DQA1
rs28383344	0.0975666	0	0.373249	0.373249	6.90844	60.1984	0.890405	6	32605067	HLA-DQA1
rs9272417	0.0993252	0	0.731581	0.731581	-2.67151	60.655	-0.343023	6	32605078	HLA-DQA1
rs74223462	0.270134	0	0.118491	0.00425476	-35.5998	155.089	-2.85863	6	32605091	HLA-DQA1
rs74814097	0.273561	0	0.0824931	0.00140444	-40.0248	157.058	-3.19374	6	32605097	HLA-DQA1
rs79320223	0.243845	0	0.93244	0.93244	0.994459	137.607	0.0847748	6	32605101	HLA-DQA1
rs115290336	0.027199	0	0.406975	0.406975	-3.38308	16.6447	-0.829228	6	32605107	HLA-DQA1
rs74223407	0.270535	0	0.0768175	0.00119055	-40.4062	155.419	-3.24113	6	32605118	HLA-DQA1
rs9272422	0.151001	0	0.600932	0.600932	-4.93376	88.9717	-0.523061	6	32605132	HLA-DQA1
rs9272423	0.233839	0	0.0820371	0.00294663	-35.4537	142.187	-2.97325	6	32605164	HLA-DQA1
rs9272425	0.118089	0	0.656704	0.656704	-3.73908	70.7698	-0.444468	6	32605178	HLA-DQA1
rs76645261	0.410851	0	0.211	0.00336994	-40.1823	187.844	-2.93181	6	32605189	HLA-DQA1
rs3207966	0.231598	0	0.0765001	0.00257319	-35.8551	141.463	-3.0146	6	32605197	HLA-DQA1
rs146285973	0.0239766	0	0.278397	0.278397	-4.21777	15.1414	-1.08393	6	32605204	HLA-DQA1
rs3187964	0.466526	0	0.263426	0.00452867	40.1421	199.957	2.83878	6	32605207	HLA-DQA1
rs1047985	0.232134	0	0.0861961	0.00342533	-34.7686	141.126	-2.92674	6	32605216	HLA-DQA1
rs28383345	0.0981201	0	0.650051	0.650051	3.51733	60.1045	0.453691	6	32605234	HLA-DQA1
rs1047989	0.498929	0	0.291288	0.00435407	40.081	197.602	2.8513	6	32605257	HLA-DQA1
rs1047993	0.270901	0	0.109851	0.0033508	-36.5329	155.086	-2.93358	6	32605271	HLA-DQA1
rs78211461	0.460384	0	0.246207	0.0035242	41.1426	198.815	2.91788	6	32605274	HLA-DQA1
rs12722039	0.0376877	0	0.0196606	0.00756069	12.8123	23.0081	2.67108	6	32605284	HLA-DQA1
rs12722040	0.00769464	0	0.726728	0.726728	0.708885	4.11437	0.349482	6	32605288	HLA-DQA1
rs1129735	0.276266	0	0.562519	0.562519	6.97505	145.072	0.579103	6	32605295	HLA-DQA1
rs12722042	0.0376788	0	0.00328886	0.000712921	16.4631	23.6601	3.38456	6	32605309	HLA-DQA1
rs9272434	0.234276	0	0.0877221	0.00345006	-34.8463	141.974	-2.9245	6	32605325	HLA-DQA1
rs28383346	0.0992805	0	0.454958	0.454958	5.84417	61.1789	0.747175	6	32605326	HLA-DQA1
rs9272435	0.249272	0	0.976793	0.976793	-0.342611	138.709	-0.0290904	6	32605336	HLA-DQA1
rs9272436	0.261377	0	0.0980246	0.00284681	-36.7487	151.685	-2.98381	6	32605353	HLA-DQA1
rs9272437	0.268768	0	0.136053	0.006335	-33.8183	153.463	-2.72992	6	32605356	HLA-DQA1
rs9272438	0.267491	0	0.058107	0.000535209	-42.829	153.003	-3.46249	6	32605358	HLA-DQA1
rs116544033	0.268518	0	0.0995488	0.00258989	-37.3521	153.722	-3.01264	6	32605361	HLA-DQA1
rs9272440	0.227679	0	0.138761	0.012144	-29.5283	138.626	-2.50793	6	32605371	HLA-DQA1
rs36224460	0.459126	0	0.267748	0.00530449	39.2154	197.855	2.78794	6	32605380	HLA-DQA1
rs74223412	0.45859	0	0.290797	0.00789621	37.3382	197.559	2.65648	6	32605400	HLA-DQA1
rs9272443	0.253646	0	0.848893	0.848893	-2.25536	140.12	-0.190531	6	32605418	HLA-DQA1
rs9272444	0.253852	0	0.615272	0.615272	-5.95561	140.434	-0.502562	6	32605419	HLA-DQA1
rs9272445	0.0173442	0	0.00584731	0.00279485	-9.34537	9.77263	-2.98945	6	32605420	HLA-DQA1
rs9272446	0.26709	0	0.100002	0.00266725	-37.1298	152.804	-3.00369	6	32605423	HLA-DQA1
rs7751376	0.457528	0	0.236824	0.00292635	41.714	196.554	2.97537	6	32605437	HLA-DQA1
rs9272448	0.264858	0	0.111319	0.0037511	-35.6922	151.649	-2.89837	6	32605439	HLA-DQA1
rs144115215	0.0263689	0	0.30431	0.30431	-4.17158	16.4915	-1.02724	6	32605450	HLA-DQA1
rs74223408	0.267367	0	0.129378	0.00550606	-34.2348	152.107	-2.77583	6	32605451	HLA-DQA1
rs114598250	0.0265385	0	0.35991	0.35991	-3.76183	16.8829	-0.915536	6	32605458	HLA-DQA1
rs78161778	0.268795	0	0.110166	0.00335937	-36.2073	152.416	-2.93278	6	32605478	HLA-DQA1
rs113933084	0.307491	0	0.250205	0.250205	-14.2617	153.837	-1.14985	6	32605501	HLA-DQA1
rs113131349	0.309125	0	0.468736	0.468736	-9.00204	154.37	-0.724537	6	32605508	HLA-DQA1
rs74455114	0.391543	0	0.1183	0.000333459	48.0398	179.284	3.58782	6	32605525	HLA-DQA1
rs76288514	0.267982	0	0.108533	0.00329901	-36.3059	152.662	-2.93841	6	32605543	HLA-DQA1
rs116707510	0.0257887	0	0.270257	0.270257	-4.45641	16.3395	-1.10247	6	32605552	HLA-DQA1
rs9272456	0.120561	0	0.643216	0.643216	-3.95402	72.8664	-0.463207	6	32605555	HLA-DQA1
rs7771972	0.232509	0	0.129425	0.00945369	-30.7218	140.137	-2.5952	6	32605557	HLA-DQA1
rs78908320	0.167256	0	0.000133536	4.13017e-09	59.5914	102.749	5.87889	6	32605558	HLA-DQA1
rs9272459	0.397809	0	0.357011	0.033	-28.7308	181.588	-2.13208	6	32605578	HLA-DQA1
rs9272460	0.220217	0	0.197672	0.0216093	-24.2284	111.241	-2.29717	6	32605583	HLA-DQA1
rs9272461	0.120999	0	0.291011	0.291011	-8.95265	71.8872	-1.05591	6	32605609	HLA-DQA1
rs9272462	0.232455	0	0.102269	0.00510577	-33.0737	139.496	-2.80028	6	32605620	HLA-DQA1
rs9272463	0.261654	0	0.555884	0.555884	-7.05574	143.518	-0.588966	6	32605646	HLA-DQA1
rs75994844	0.270759	0	0.0747622	0.00104216	-40.6462	153.668	-3.27889	6	32605648	HLA-DQA1
rs79870332	0.271035	0	0.122899	0.00455682	-35.2345	154.269	-2.8368	6	32605655	HLA-DQA1
rs28383347	0.103663	0	0.829413	0.829413	1.72233	63.9031	0.215455	6	32605689	HLA-DQA1
rs9272466	0.122338	0	0.457123	0.457123	-6.33467	72.5736	-0.743592	6	32605696	HLA-DQA1
rs111541957	0.0716173	0	0.0321872	0.00750985	-18.1386	46.0361	-2.67335	6	32605699	HLA-DQA1
rs9272467	0.449681	0	0.283578	0.00742938	37.2168	193.283	2.67696	6	32605705	HLA-DQA1
rs9272468	0.44911	0	0.304973	0.0105127	35.5645	193.225	2.55849	6	32605708	HLA-DQA1
rs9272469	0.228742	0	0.137481	0.0113267	-29.6607	137.177	-2.53246	6	32605713	HLA-DQA1
rs9272470	0.231875	0	0.050871	0.000814841	-39.4196	138.653	-3.3477	6	32605714	HLA-DQA1
rs78166434	0.267429	0	0.765703	0.765703	-3.59678	145.678	-0.298001	6	32605724	HLA-DQA1
rs77394587	0.447128	0	0.234687	0.00314054	41.0451	193.112	2.95364	6	32605738	HLA-DQA1
rs116711683	0.44969	0	0.228841	0.00265861	41.7636	193.196	3.00468	6	32605754	HLA-DQA1
rs9272475	0.263992	0	0.116271	0.00435798	-35.1334	151.86	-2.85102	6	32605756	HLA-DQA1
rs114474860	0.446887	0	0.24175	0.00362179	40.4108	192.931	2.90935	6	32605759	HLA-DQA1
rs9272477	0.264358	0	0.114755	0.00412077	-35.2977	151.392	-2.86877	6	32605761	HLA-DQA1
rs113742126	0.236195	0	0.0714524	0.00188015	-36.9585	141.357	-3.10854	6	32605800	HLA-DQA1
rs111701877	0.106627	0	0.858016	0.858016	1.44809	65.519	0.178901	6	32605825	HLA-DQA1
rs34481484	0.0431507	0	0.0647836	0.0323943	-11.1025	26.9286	-2.13951	6	32605861	HLA-DQA1
rs111767434	0.0625033	0	0.00977588	0.00180217	-20.4753	43.0393	-3.12103	6	32605884	HLA-DQA1
rs116178934	0.0267884	0	0.287139	0.287139	-4.29509	16.2825	-1.06442	6	32605904	HLA-DQA1
rs78077132	0.435845	0	0.198067	0.00164065	43.468	190.594	3.14858	6	32605920	HLA-DQA1
rs115141390	0.0614143	0	0.0757289	0.0326478	-13.8478	42.0147	-2.13639	6	32605935	HLA-DQA1
rs74335400	0.434712	0	0.213427	0.00243046	41.9433	191.384	3.03187	6	32605943	HLA-DQA1
rs115240119	0.0265653	0	0.208284	0.208284	-5.01872	15.9081	-1.2583	6	32605945	HLA-DQA1
rs115444659	0.0430257	0	0.0606982	0.0606982	-9.69601	26.7217	-1.87569	6	32605950	HLA-DQA1
rs79794944	0.272356	0	0.644048	0.644048	-5.65671	149.885	-0.462046	6	32605972	HLA-DQA1
rs146080923	0.0241462	0	0.301531	0.301531	-3.97114	14.774	-1.03316	6	32605997	HLA-DQA1
rs75513355	0.268643	0	0.105646	0.00305907	-36.701	153.554	-2.96174	6	32606002	HLA-DQA1
rs76524740	0.437381	0	0.209264	0.00216774	42.5688	192.74	3.06623	6	32606005	HLA-DQA1
rs74291262	0.23233	0	0.0758928	0.00239988	-35.9505	140.248	-3.03569	6	32606030	HLA-DQA1
rs80002125	0.437997	0	0.226487	0.0031364	41.0612	193.21	2.95404	6	32606046	HLA-DQA1
rs77834540	0.275945	0	0.719176	0.719176	-4.42406	151.391	-0.35956	6	32606052	HLA-DQA1
rs9272493	0.268804	0	0.0878423	0.00182386	-38.7753	154.701	-3.11751	6	32606076	HLA-DQA1
rs79500493	0.434854	0	0.223243	0.00307644	41.0943	192.744	2.96	6	32606085	HLA-DQA1
rs76374189	0.237838	0	0.0672699	0.00159863	-37.7754	143.252	-3.15616	6	32606133	HLA-DQA1
rs80254351	0.274106	0	0.0617397	0.000589433	-43.1469	157.646	-3.43643	6	32606144	HLA-DQA1
rs17612468	0.00187456	0	0.252293	0.252293	-1.23118	1.15661	-1.1448	6	32606150	HLA-DQA1
rs75750275	0.432998	0	0.241046	0.00449123	39.4098	192.37	2.84143	6	32606176	HLA-DQA1
rs75095999	0.276588	0	0.668852	0.668852	-5.28627	152.747	-0.427724	6	32606217	HLA-DQA1
rs9272499	0.266751	0	0.0703981	0.00101981	-40.8945	154.974	-3.285	6	32606229	HLA-DQA1
rs9272500	0.265653	0	0.0523249	0.00044526	-43.7403	155.143	-3.51169	6	32606238	HLA-DQA1
rs9272501	0.264867	0	0.0573383	0.000585012	-42.725	154.395	-3.43847	6	32606239	HLA-DQA1
rs74437744	0.451493	0	0.216886	0.00223832	43.1009	198.831	3.05664	6	32606244	HLA-DQA1
rs28383349	0.112179	0	0.474544	0.474544	6.08648	72.4425	0.715105	6	32606266	HLA-DQA1
rs113219465	0.0186832	0	5.19626e-05	1.77431e-06	16.8047	12.3722	4.77756	6	32606274	HLA-DQA1
rs9272503	0.278239	0	0.729034	0.729034	-4.29146	153.471	-0.346411	6	32606286	HLA-DQA1
rs77547678	0.0553264	0	0.462314	0.462314	4.31807	34.5107	0.735042	6	32606299	HLA-DQA1
rs9272505	0.420849	0	0.125035	0.000249006	-50.2732	188.335	-3.66328	6	32606314	HLA-DQA1
rs9272506	0.420036	0	0.124811	0.000255386	-50.2312	188.688	-3.6568	6	32606315	HLA-DQA1
rs28383350	0.109885	0	0.695608	0.695608	3.27268	69.9657	0.391256	6	32606320	HLA-DQA1
rs9272507	0.443004	0	0.233805	0.00357274	40.8679	196.744	2.91361	6	32606324	HLA-DQA1
rs9272508	0.470801	0	0.246378	0.00280402	41.8728	196.324	2.98844	6	32606325	HLA-DQA1
rs9272509	0.436961	0	0.215379	0.00267261	42.0265	195.845	3.00308	6	32606357	HLA-DQA1
rs9272510	0.277364	0	0.800221	0.800221	-3.13689	153.655	-0.253061	6	32606367	HLA-DQA1
rs74801991	0.0351526	0	0.730849	0.730849	-1.61921	22.1565	-0.343996	6	32606376	HLA-DQA1
rs9272513	0.435328	0	0.202941	0.00210457	43.0608	196.09	3.07506	6	32606380	HLA-DQA1
rs9272514	0.277382	0	0.940698	0.940698	0.918763	152.527	0.0743928	6	32606385	HLA-DQA1
rs28630828	0.0137825	0	0.0425366	0.0342541	-6.39156	9.11475	-2.11707	6	32606394	HLA-DQA1
rs9272515	0.307804	0	0.206403	0.0117888	31.7934	159.376	2.5184	6	32606406	HLA-DQA1
rs4530904	0.0992002	0	0.0105024	0.000571473	26.8657	60.8227	3.4448	6	32606444	HLA-DQA1
rs149061153	0.123311	0	0.14263	0.14263	-12.9432	77.9434	-1.46607	6	32606455	HLA-DQA1
rs28383351	0.107404	0	0.467484	0.467484	5.97952	67.7278	0.726579	6	32606464	HLA-DQA1
rs9272520	0.443558	0	0.249219	0.00466088	39.5728	195.591	2.82958	6	32606475	HLA-DQA1
rs9272521	0.481299	0	0.415092	0.0285824	-29.8872	186.38	-2.1892	6	32606479	HLA-DQA1
rs9272522	0.454403	0	0.0540343	0.0540343	-25.8872	180.553	-1.92656	6	32606490	HLA-DQA1
rs66581756	0.497322	0	0.638811	0.638811	-6.14551	171.435	-0.469362	6	32606547	HLA-DQA1
rs9272525	0.451324	0	0.243918	0.00381972	40.6337	197.32	2.89268	6	32606559	HLA-DQA1
rs115370663	0.0458822	0	0.0281403	0.00979007	-13.5206	27.3963	-2.58316	6	32606560	HLA-DQA1
rs9272526	0.190018	0	0.0499325	0.000782526	-32.4487	93.3253	-3.3589	6	32606569	HLA-DQA1
rs28680981	0.186716	0	0.30628	0.30628	-10.3064	101.487	-1.02306	6	32606579	HLA-DQA1
rs114336016	0.497634	0	0.0531072	0.0531072	26.4406	186.9	1.93405	6	32606584	HLA-DQA1
rs41268938	0.13063	0	0.353295	0.353295	-8.20429	78.1237	-0.928217	6	32606616	HLA-DQA1
rs9272528	0.451922	0	0.234712	0.00311617	41.476	196.867	2.95604	6	32606617	HLA-DQA1
rs9272530	0.245764	0	0.0433946	0.000396263	-42.7362	145.532	-3.54256	6	32606627	HLA-DQA1
rs9272532	0.219753	0	0.059327	0.00162391	-36.578	134.705	-3.15158	6	32606643	HLA-DQA1
rs28383356	0.295164	0	0.759709	0.759709	-3.83513	157.219	-0.305863	6	32606646	HLA-DQA1
rs28375776	0.136754	0	0.648492	0.648492	4.05372	79.0765	0.455858	6	32606658	HLA-DQA1
rs74223452	0.383063	0	0.043924	6.47413e-06	61.0072	182.96	4.51028	6	32606665	HLA-DQA1
rs138140806	0.042142	0	0.0723811	0.0371712	-10.5108	25.4404	-2.08388	6	32606676	HLA-DQA1
rs142530081	0.034974	0	0.976036	0.976036	-0.141865	22.304	-0.0300389	6	32606682	HLA-DQA1
rs36223157	0.0350722	0	0.706422	0.706422	-1.75812	21.7864	-0.376665	6	32606691	HLA-DQA1
rs28435909	0.0859354	0	0.784577	0.784577	1.93985	50.3579	0.273359	6	32606695	HLA-DQA1
rs28636516	0.193598	0	0.169929	0.0227015	23.5366	106.714	2.27842	6	32606701	HLA-DQA1
rs75983419	0.0421063	0	0.0430835	0.0192233	-11.9249	25.9442	-2.34117	6	32606721	HLA-DQA1
rs28383357	0.277802	0	0.930107	0.930107	1.07848	151.192	0.0877098	6	32606732	HLA-DQA1
rs74379225	0.0422848	0	0.0638026	0.0318559	-10.9349	25.9586	-2.14621	6	32606742	HLA-DQA1
rs74223436	0.259654	0	0.0668636	0.000951901	-40.4407	149.782	-3.30437	6	32606756	HLA-DQA1
rs9272536	0.248514	0	0.0541285	0.000686847	-41.1003	146.578	-3.39478	6	32606773	HLA-DQA1
rs28383358	0.107386	0	0.270921	0.270921	8.98372	66.5857	1.10094	6	32606779	HLA-DQA1
rs28437906	0.129416	0	0.734276	0.734276	-3.04903	80.6848	-0.339443	6	32606793	HLA-DQA1
rs28383359	0.452913	0	0.16767	0.000375657	47.946	181.732	3.55662	6	32606794	HLA-DQA1
rs9272538	0.451306	0	0.207278	0.0016928	43.9498	195.981	3.13942	6	32606809	HLA-DQA1
rs9272539	0.410851	0	0.132666	0.00040363	-48.265	186.133	-3.5377	6	32606819	HLA-DQA1
rs28383360	0.104752	0	0.210103	0.210103	10.1452	65.5276	1.25328	6	32606824	HLA-DQA1
rs9272540	0.455484	0	0.220701	0.00216981	43.0294	196.97	3.06595	6	32606834	HLA-DQA1
rs28383361	0.268447	0	0.843275	0.843275	-2.39516	146.768	-0.197706	6	32606846	HLA-DQA1
rs28383362	0.26592	0	0.834713	0.834713	-2.533	147.363	-0.208661	6	32606864	HLA-DQA1
rs9272543	0.0623159	0	0.0280796	0.00600406	-16.117	34.4091	-2.74756	6	32606865	HLA-DQA1
rs28383363	0.265831	0	0.717895	0.717895	-4.37501	146.651	-0.361273	6	32606868	HLA-DQA1
rs9272544	0.398693	0	0.377096	0.0371298	27.4939	173.996	2.08433	6	32606878	HLA-DQA1
rs28383364	0.152429	0	0.654454	0.654454	-4.17529	87.0212	-0.447583	6	32606912	HLA-DQA1
rs9272546	0.381849	0	0.0825977	0.000100405	52.3787	181.341	3.88961	6	32606941	HLA-DQA1
rs28383365	0.27183	0	0.7611	0.7611	-3.70476	148.48	-0.304037	6	32606942	HLA-DQA1
rs9272547	0.383063	0	0.0900737	0.000141716	51.2868	181.663	3.80515	6	32606949	HLA-DQA1
rs78702533	0.0426508	0	0.0556912	0.0264855	-11.3439	26.1338	-2.21902	6	32606960	HLA-DQA1
rs9272548	0.254566	0	0.0609681	0.000809061	-40.6953	147.599	-3.34968	6	32606962	HLA-DQA1
rs4713557	0.220377	0	0.0870251	0.00418607	-33.262	134.901	-2.86379	6	32606963	HLA-DQA1
rs9272550	0.256217	0	0.0826976	0.00189764	-37.9108	148.997	-3.1058	6	32606970	HLA-DQA1
rs9272551	0.256262	0	0.079224	0.00165525	-38.329	148.436	-3.14599	6	32606976	HLA-DQA1
rs9272552	0.256155	0	0.0985148	0.00306557	-36.062	148.319	-2.96109	6	32606978	HLA-DQA1
rs28383366	0.104172	0	0.35099	0.35099	7.44659	63.7468	0.932671	6	32606980	HLA-DQA1
rs41268940	0.125176	0	0.166564	0.166564	-12.0381	75.7292	-1.38333	6	32606987	HLA-DQA1
rs9272553	0.448449	0	0.249066	0.00422215	39.9379	194.856	2.86107	6	32607008	HLA-DQA1
rs79772777	0.0390088	0	0.0466635	0.0466635	-9.79278	24.2322	-1.98934	6	32607017	HLA-DQA1
rs28802989	0.181645	0	0.108826	0.0103494	26.3956	105.987	2.56393	6	32607019	HLA-DQA1
rs9272554	0.256458	0	0.0847443	0.0019739	-37.6472	148.043	-3.09413	6	32607026	HLA-DQA1
rs28383367	0.269018	0	0.476776	0.476776	-8.6557	147.999	-0.711498	6	32607031	HLA-DQA1
rs9272555	0.448592	0	0.271798	0.00630526	38.0799	194.356	2.73147	6	32607042	HLA-DQA1
rs9272556	0.44994	0	0.265569	0.00554866	38.6783	194.506	2.77333	6	32607046	HLA-DQA1
rs28383368	0.269429	0	0.858742	0.858742	-2.1659	148.099	-0.177976	6	32607047	HLA-DQA1
rs9272557	0.25703	0	0.0492082	0.000405155	-43.0169	147.938	-3.5367	6	32607048	HLA-DQA1
rs77888377	0.0616643	0	0.0545333	0.0545333	11.466	35.5678	1.92258	6	32607055	HLA-DQA1
rs28383369	0.101994	0	0.334695	0.334695	7.60795	62.1941	0.964701	6	32607087	HLA-DQA1
rs9272558	0.25445	0	0.0729906	0.00131016	-38.8743	146.32	-3.21375	6	32607091	HLA-DQA1
rs9272559	0.256217	0	0.0635089	0.000875117	-40.5049	148.143	-3.32787	6	32607124	HLA-DQA1
rs41268942	0.122257	0	0.285645	0.285645	-9.14838	73.4125	-1.06772	6	32607126	HLA-DQA1
rs9272560	0.220984	0	0.0426908	0.000673422	-39.4505	134.618	-3.40018	6	32607140	HLA-DQA1
rs9272561	0.38608	0	0.0877085	0.00011918	52.0262	182.817	3.84781	6	32607141	HLA-DQA1
rs9272562	0.392596	0	0.0864328	9.13958e-05	52.957	183.218	3.91237	6	32607151	HLA-DQA1
rs28383370	0.258119	0	0.708679	0.708679	-4.47334	143.344	-0.373631	6	32607152	HLA-DQA1
rs28383371	0.25827	0	0.699439	0.699439	-4.62678	143.618	-0.386077	6	32607154	HLA-DQA1
rs9272563	0.45876	0	0.22278	0.00210972	43.0857	196.41	3.07434	6	32607158	HLA-DQA1
rs9272564	0.258976	0	0.056497	0.000591698	-41.9964	149.442	-3.43539	6	32607160	HLA-DQA1
rs9272565	0.45917	0	0.350848	0.0185007	32.993	196.199	2.35544	6	32607169	HLA-DQA1
rs28383372	0.291745	0	0.977109	0.977109	0.357183	154.957	0.0286936	6	32607174	HLA-DQA1
rs9272566	0.315811	0	0.0539718	0.0539718	-24.3803	160.061	-1.92706	6	32607175	HLA-DQA1
rs28383373	0.289754	0	0.759561	0.759561	-3.80707	154.731	-0.306057	6	32607193	HLA-DQA1
rs9272567	0.460741	0	0.255279	0.00407768	40.3687	197.558	2.87209	6	32607200	HLA-DQA1
rs28383375	0.253977	0	0.635861	0.635861	-5.63744	141.754	-0.473493	6	32607203	HLA-DQA1
rs9272568	0.461937	0	0.284565	0.00680643	38.0603	197.804	2.70617	6	32607209	HLA-DQA1
rs28383376	0.0974774	0	0.496018	0.496018	5.32109	61.0945	0.680769	6	32607219	HLA-DQA1
rs79298326	0.0426597	0	0.0547831	0.0547831	-9.86129	26.3631	-1.92059	6	32607221	HLA-DQA1
rs80217639	0.0424098	0	0.0511742	0.0511742	-9.96358	26.1069	-1.95002	6	32607224	HLA-DQA1
rs9272569	0.220217	0	0.0468933	0.000862611	-38.5609	133.941	-3.33188	6	32607225	HLA-DQA1
rs28383377	0.255637	0	0.953759	0.953759	-0.692886	142.779	-0.0579869	6	32607227	HLA-DQA1
rs9272570	0.258877	0	0.103171	0.00333492	-35.8723	149.378	-2.93505	6	32607230	HLA-DQA1
rs28383378	0.255075	0	0.934643	0.934643	-0.977455	142.074	-0.0820049	6	32607239	HLA-DQA1
rs28383379	0.254905	0	0.82336	0.82336	2.66532	142.565	0.223225	6	32607242	HLA-DQA1
rs9272571	0.392793	0	0.103786	0.000207049	50.2775	183.628	3.71026	6	32607251	HLA-DQA1
rs28383380	0.256351	0	0.966727	0.966727	0.498527	142.828	0.041714	6	32607253	HLA-DQA1
rs7763805	0.058049	0	0.0132828	0.00309573	-18.6657	39.8171	-2.95807	6	32607254	HLA-DQA1
rs75074972	0.0240569	0	0.426726	0.426726	-3.00848	14.3275	-0.794807	6	32607264	HLA-DQA1
rs76867035	0.041535	0	0.0749678	0.0394764	-10.351	25.2681	-2.05919	6	32607270	HLA-DQA1
rs9272574	0.452163	0	0.227051	0.00256145	42.1558	195.37	3.01599	6	32607281	HLA-DQA1
rs28383381	0.262993	0	0.860794	0.860794	2.10757	144.44	0.175363	6	32607288	HLA-DQA1
rs9272575	0.260395	0	0.0873675	0.00200378	-37.7902	149.601	-3.08967	6	32607296	HLA-DQA1
rs9272576	0.07226	0	0.0497025	0.0138567	-16.612	45.5655	-2.46096	6	32607303	HLA-DQA1
rs74403476	0.0126488	0	0.0926546	0.0926546	-4.94031	8.63148	-1.68156	6	32607319	HLA-DQA1
rs28383382	0.260556	0	0.966678	0.966678	-0.497886	142.041	-0.0417756	6	32607320	HLA-DQA1
rs9272577	0.269875	0	0.108821	0.00313328	-36.4368	152.109	-2.95435	6	32607325	HLA-DQA1
rs114612036	0.025869	0	0.527629	0.527629	-2.4792	15.4062	-0.63163	6	32607350	HLA-DQA1
rs17426565	0.0730545	0	0.0585861	0.0585861	-12.8147	45.9097	-1.89129	6	32607356	HLA-DQA1
rs28383383	0.251531	0	0.755777	0.755777	3.66559	138.893	0.311031	6	32607368	HLA-DQA1
rs35248896	0.108725	0	0.251432	0.251432	-9.33457	66.2452	-1.14688	6	32607370	HLA-DQA1
rs74223427	0.444049	0	0.321334	0.0141243	34.0462	192.468	2.45409	6	32607389	HLA-DQA1
rs2284189	0.0621195	0	0.0223008	0.00563489	-17.8125	41.4022	-2.7683	6	32607396	HLA-DQA1
rs9272580	0.238088	0	0.0836727	0.00272823	-35.6655	141.637	-2.99681	6	32607403	HLA-DQA1
rs63749607	0.0420974	0	0.0623884	0.0311835	-10.9922	26.025	-2.15472	6	32607406	HLA-DQA1
rs74223471	0.449217	0	0.245314	0.00384473	40.3069	194.435	2.89063	6	32607411	HLA-DQA1
rs28383384	0.248407	0	0.959478	0.959478	-0.59792	138.486	-0.050809	6	32607414	HLA-DQA1
rs28383385	0.2468	0	0.910889	0.910889	1.31385	137.814	0.111917	6	32607416	HLA-DQA1
rs80210525	0.00420438	0	0.507239	0.507239	1.18478	3.19197	0.663144	6	32607430	HLA-DQA1
rs74223467	0.234231	0	0.0907024	0.00354838	-34.4049	139.233	-2.91575	6	32607439	HLA-DQA1
rs9272583	0.450404	0	0.27873	0.00690305	37.661	194.347	2.70149	6	32607453	HLA-DQA1
rs9272584	0.451547	0	0.238662	0.00325863	41.0644	194.796	2.94222	6	32607470	HLA-DQA1
rs9272585	0.274472	0	0.103262	0.0025174	-37.5515	154.484	-3.02124	6	32607477	HLA-DQA1
rs9272586	0.454162	0	0.275628	0.00626684	38.1826	195.118	2.73348	6	32607492	HLA-DQA1
rs9272587	0.46508	0	0.310672	0.0100253	36.274	198.45	2.57496	6	32607510	HLA-DQA1
rs71542422	0.0358845	0	0.0177889	0.00684456	12.5553	21.5547	2.70431	6	32607513	HLA-DQA1
rs9272588	0.411431	0	0.141056	0.000558937	-47.3475	188.259	-3.4508	6	32607516	HLA-DQA1
rs9272589	0.465312	0	0.286062	0.00673824	38.1889	198.651	2.70951	6	32607524	HLA-DQA1
rs116150265	0.464606	0	0.278699	0.00597381	38.7241	198.402	2.74922	6	32607526	HLA-DQA1
rs9272591	0.269866	0	0.0785327	0.00119219	-39.9786	152.183	-3.24074	6	32607543	HLA-DQA1
rs9272593	0.45942	0	0.312901	0.0108971	35.7121	196.752	2.54598	6	32607558	HLA-DQA1
rs9272594	0.461821	0	0.214525	0.00167194	44.1234	197.076	3.14306	6	32607561	HLA-DQA1
rs28383386	0.252834	0	0.619664	0.619664	5.90849	141.716	0.496326	6	32607567	HLA-DQA1
rs28383387	0.283684	0	0.657341	0.657341	5.45747	151.365	0.443587	6	32607575	HLA-DQA1
rs78037056	0.459724	0	0.368655	0.0230778	31.8244	196.177	2.27214	6	32607583	HLA-DQA1
rs28383389	0.24838	0	0.879901	0.879901	-1.78191	139.083	-0.151094	6	32607596	HLA-DQA1
rs9272597	0.456082	0	0.246487	0.00358672	40.7439	195.716	2.91239	6	32607605	HLA-DQA1
rs9272598	0.454368	0	0.253824	0.00426132	39.9919	195.784	2.85814	6	32607611	HLA-DQA1
rs41269944	0.113331	0	0.180562	0.180562	-11.1074	68.8097	-1.33903	6	32607627	HLA-DQA1
rs9272599	0.453305	0	0.315866	0.0119038	35.0618	194.357	2.51498	6	32607638	HLA-DQA1
rs9272600	0.235597	0	0.0847302	0.00286308	-35.199	139.324	-2.98207	6	32607650	HLA-DQA1
rs9272601	0.452574	0	0.232983	0.00287519	41.6526	195.266	2.98078	6	32607652	HLA-DQA1
rs28383390	0.0964062	0	0.670314	0.670314	3.29415	59.8748	0.425717	6	32607657	HLA-DQA1
rs28383391	0.250852	0	0.824052	0.824052	-2.62382	139.266	-0.222336	6	32607659	HLA-DQA1
rs28383392	0.249603	0	0.81539	0.81539	-2.75629	139.365	-0.233479	6	32607660	HLA-DQA1
rs9272602	0.451127	0	0.242816	0.0034993	40.6556	193.842	2.92009	6	32607666	HLA-DQA1
rs9272603	0.273722	0	0.12454	0.00436847	-35.2953	153.344	-2.85025	6	32607674	HLA-DQA1
rs28383393	0.0960313	0	0.570609	0.570609	4.34479	58.6858	0.567155	6	32607698	HLA-DQA1
rs28383394	0.0956207	0	0.454677	0.454677	5.74523	59.0511	0.747641	6	32607700	HLA-DQA1
rs28383395	0.252388	0	0.935966	0.935966	0.947043	138.953	0.0803406	6	32607713	HLA-DQA1
rs28383396	0.252254	0	0.789166	0.789166	3.14288	138.15	0.267394	6	32607714	HLA-DQA1
rs9272604	0.276686	0	0.0828783	0.00121139	-40.1915	154.242	-3.23618	6	32607722	HLA-DQA1
rs9272605	0.239016	0	0.062439	0.00119162	-38.4906	141.054	-3.24088	6	32607728	HLA-DQA1
rs9272606	0.381876	0	0.0658503	3.39466e-05	55.4323	178.825	4.14523	6	32607729	HLA-DQA1
rs9272607	0.446209	0	0.319493	0.013516	34.3248	193.138	2.46988	6	32607735	HLA-DQA1
rs9272609	0.441996	0	0.268458	0.00634513	37.8395	192.202	2.72939	6	32607750	HLA-DQA1
rs116519496	0.0232446	0	0.510945	0.510945	-2.46027	14.0071	-0.657368	6	32607762	HLA-DQA1
rs9272610	0.242024	0	0.0510887	0.000666866	-40.7509	143.413	-3.40285	6	32607767	HLA-DQA1
rs9272611	0.438862	0	0.20671	0.00196451	42.92	192.241	3.09555	6	32607780	HLA-DQA1
rs140215683	0.0225126	0	0.518216	0.518216	-2.37171	13.4749	-0.646098	6	32607806	HLA-DQA1
rs145266520	0.0224055	0	0.382934	0.382934	-3.13425	12.9043	-0.872503	6	32607812	HLA-DQA1
rs28383397	0.2542	0	0.36535	0.36535	10.6979	139.667	0.905217	6	32607820	HLA-DQA1
rs74223435	0.279524	0	0.0817754	0.00112065	-40.6976	156.007	-3.25834	6	32607821	HLA-DQA1
rs28383398	0.255441	0	0.874362	0.874362	-1.87009	139.88	-0.15812	6	32607828	HLA-DQA1
rs75715734	0.438836	0	0.218699	0.00254851	41.8013	191.902	3.01752	6	32607829	HLA-DQA1
rs41269945	0.116366	0	0.390587	0.390587	-7.22138	70.7466	-0.858554	6	32607853	HLA-DQA1
rs74223459	0.438952	0	0.243633	0.00416136	39.6211	191.162	2.86566	6	32607859	HLA-DQA1
rs36221399	0.040812	0	0.0787966	0.0787966	-8.68742	24.4279	-1.75771	6	32607861	HLA-DQA1
rs28383399	0.0968882	0	0.45706	0.45706	5.71959	59.1476	0.743697	6	32607872	HLA-DQA1
rs74223444	0.276864	0	0.0579547	0.000421793	-44.0323	155.942	-3.52606	6	32607882	HLA-DQA1
rs74223449	0.241855	0	0.078814	0.00220271	-36.7154	143.828	-3.06145	6	32607890	HLA-DQA1
rs138081466	0.0200578	0	0.600167	0.600167	-1.80673	11.8811	-0.52416	6	32607906	HLA-DQA1
rs9272617	0.408646	0	0.112325	0.000157308	50.5651	179.017	3.77924	6	32607926	HLA-DQA1
rs74223428	0.446762	0	0.307987	0.0112288	35.1777	192.491	2.5355	6	32607927	HLA-DQA1
rs74223423	0.2517	0	0.0496419	0.00045609	-42.1784	144.787	-3.5053	6	32607945	HLA-DQA1
rs28383400	0.283407	0	0.989927	0.989927	-0.154954	150.64	-0.012625	6	32607950	HLA-DQA1
rs74223422	0.272187	0	0.0450519	0.000212223	-45.8753	153.396	-3.704	6	32607972	HLA-DQA1
rs28383401	0.253513	0	0.58741	0.58741	6.42346	140.149	0.542592	6	32607973	HLA-DQA1
rs9272621	0.2705	0	0.105769	0.00287245	-36.835	152.678	-2.98107	6	32607977	HLA-DQA1
rs28383402	0.254575	0	0.731433	0.731433	4.07416	140.907	0.34322	6	32607985	HLA-DQA1
rs9272622	0.381278	0	0.074897	5.56762e-05	53.5357	176.435	4.03042	6	32607986	HLA-DQA1
rs9272624	0.272419	0	0.0895028	0.00166954	-38.8716	152.913	-3.14348	6	32607994	HLA-DQA1
rs115976249	0.0227001	0	0.345633	0.345633	-3.45945	13.4557	-0.943093	6	32608013	HLA-DQA1
rs77853683	0.440585	0	0.309946	0.0122127	34.6028	190.67	2.50594	6	32608014	HLA-DQA1
rs28383403	0.25628	0	0.990897	0.990897	0.135533	141.12	0.0114091	6	32608035	HLA-DQA1
rs74223418	0.239944	0	0.049762	0.000631312	-40.6618	141.541	-3.41779	6	32608041	HLA-DQA1
rs114618396	0.0239677	0	0.739297	0.739297	-1.26713	14.4982	-0.332784	6	32608053	HLA-DQA1
rs9272627	0.151572	0	0.000605454	1.83857e-07	48.8943	87.9053	5.21496	6	32608060	HLA-DQA1
rs17426593	0.116973	0	0.291434	0.291434	-8.87624	70.7895	-1.05498	6	32608077	HLA-DQA1
rs28383404	0.0980219	0	0.114647	0.114647	12.2888	60.6741	1.57765	6	32608090	HLA-DQA1
rs77548717	0.435943	0	0.22943	0.00318686	40.5731	189.275	2.94911	6	32608093	HLA-DQA1
rs9272629	0.439291	0	0.237598	0.00360309	40.141	190.152	2.91097	6	32608096	HLA-DQA1
rs28383405	0.257333	0	0.876773	0.876773	-1.83613	140.216	-0.155061	6	32608108	HLA-DQA1
rs74395243	0.0240837	0	0.401905	0.401905	-3.17225	14.3224	-0.838223	6	32608116	HLA-DQA1
rs9272630	0.277739	0	0.0836369	0.0012486	-40.2489	155.512	-3.22754	6	32608150	HLA-DQA1
rs9272631	0.277284	0	0.0703565	0.000726815	-42.0178	154.605	-3.37926	6	32608152	HLA-DQA1
rs115224909	0.0239587	0	0.472049	0.472049	-2.747	14.5907	-0.71915	6	32608153	HLA-DQA1
rs28383406	0.257092	0	0.913811	0.913811	1.28553	141.075	0.108233	6	32608179	HLA-DQA1
rs9272632	0.238168	0	0.0560573	0.000894101	-39.3395	140.245	-3.32189	6	32608180	HLA-DQA1
rs9272633	0.381001	0	0.128499	0.000600943	45.6835	177.268	3.43119	6	32608181	HLA-DQA1
rs9272634	0.445254	0	0.281876	0.0074586	37.0095	191.324	2.67564	6	32608184	HLA-DQA1
rs28383407	0.251808	0	0.942121	0.942121	-0.859	139.98	-0.072604	6	32608187	HLA-DQA1
rs9272635	0.335226	0	0.0454532	2.88965e-05	-54.0042	166.759	-4.18199	6	32608193	HLA-DQA1
rs9272636	0.275757	0	0.0609988	0.000488436	-43.3203	154.339	-3.48702	6	32608211	HLA-DQA1
rs9272637	0.446423	0	0.283236	0.00762453	37.0015	192.301	2.66826	6	32608213	HLA-DQA1
rs9272638	0.235008	0	0.0832268	0.00276805	-35.3067	139.213	-2.99239	6	32608214	HLA-DQA1
rs9272639	0.275588	0	0.0741472	0.000882674	-41.2547	153.9	-3.32548	6	32608216	HLA-DQA1
rs9272640	0.237507	0	0.0564416	0.000958387	-39.2532	141.277	-3.30247	6	32608221	HLA-DQA1
rs28383408	0.252432	0	0.855839	0.855839	2.14653	139.601	0.181674	6	32608251	HLA-DQA1
rs117098085	0.00584686	0	0.858595	0.858595	0.311334	3.05367	0.178162	6	32608257	HLA-DQA1
rs41269955	0.111421	0	0.588185	0.588185	-4.45113	67.5763	-0.541468	6	32608269	HLA-DQA1
rs73729513	0.0324389	0	0.821537	0.821537	-0.993473	19.3979	-0.225569	6	32608276	HLA-DQA1
rs28383409	0.451788	0	0.413035	0.034309	-28.3602	179.562	-2.11642	6	32608279	HLA-DQA1
rs28383410	0.250308	0	0.921797	0.921797	-1.15379	138.129	-0.0981709	6	32608289	HLA-DQA1
rs9272641	0.269098	0	0.0993474	0.00243437	-37.3664	151.943	-3.03138	6	32608294	HLA-DQA1
rs9272642	0.450619	0	0.305267	0.0102334	35.6334	192.565	2.56784	6	32608303	HLA-DQA1
rs9272643	0.45144	0	0.326103	0.0139719	34.1981	193.573	2.45798	6	32608304	HLA-DQA1
rs28383411	0.251281	0	0.839766	0.839766	2.38291	138.894	0.202193	6	32608308	HLA-DQA1
rs9272644	0.155196	0	0.000500827	9.80137e-08	50.5382	89.8927	5.33037	6	32608322	HLA-DQA1
rs9272645	0.450511	0	0.25474	0.0043216	39.5733	192.306	2.85368	6	32608331	HLA-DQA1
rs36220784	0.0407138	0	0.0406052	0.0176512	-11.6311	24.0268	-2.37285	6	32608350	HLA-DQA1
rs9272646	0.281426	0	0.12446	0.00386511	-36.1033	156.174	-2.88897	6	32608394	HLA-DQA1
rs28383413	0.256066	0	0.596614	0.596614	6.26816	140.254	0.529276	6	32608417	HLA-DQA1
rs34430979	0.0407227	0	0.0363796	0.015455	-11.9495	24.351	-2.42154	6	32608425	HLA-DQA1
rs115805770	0.0257262	0	0.800822	0.800822	-0.988657	15.3573	-0.252283	6	32608432	HLA-DQA1
rs114576492	0.0321265	0	0.391215	0.391215	-3.71819	18.8052	-0.857416	6	32608435	HLA-DQA1
rs28383414	0.254494	0	0.811103	0.811103	-2.8359	140.79	-0.239004	6	32608467	HLA-DQA1
rs28383415	0.248683	0	0.756146	0.756146	3.64242	137.572	0.310545	6	32608473	HLA-DQA1
rs34141382	0.113384	0	0.467586	0.467586	-6.04506	69.2525	-0.726412	6	32608478	HLA-DQA1
rs28383416	0.252111	0	0.642793	0.642793	5.46924	139.059	0.463797	6	32608483	HLA-DQA1
rs80318226	0.439693	0	0.267847	0.00630624	37.6943	190.447	2.73142	6	32608508	HLA-DQA1
rs112960290	0.123355	0	0.0661566	0.0661566	-16.1688	77.4402	-1.83736	6	32608521	HLA-DQA1
rs9272648	0.238855	0	0.103106	0.00465278	-33.6788	141.611	-2.83014	6	32608524	HLA-DQA1
rs28383418	0.252781	0	0.727993	0.727993	-4.10044	138.999	-0.347796	6	32608537	HLA-DQA1
rs9272649	0.280551	0	0.104393	0.00231455	-38.0787	156.22	-3.04659	6	32608550	HLA-DQA1
rs9272650	0.231553	0	0.0842356	0.00312864	-34.841	139.034	-2.95481	6	32608586	HLA-DQA1
rs9272655	0.273383	0	0.175613	0.0119804	-31.0855	153.048	-2.51272	6	32608610	HLA-DQA1
rs28383419	0.252263	0	0.96323	0.96323	0.543637	139.06	0.0461007	6	32608622	HLA-DQA1
rs9272656	0.447905	0	0.339176	0.0169139	33.0352	191.283	2.38857	6	32608629	HLA-DQA1
rs9272657	0.272178	0	0.117561	0.00377376	-35.8005	152.77	-2.89648	6	32608655	HLA-DQA1
rs9272658	0.234303	0	0.0916173	0.00369341	-34.344	139.939	-2.90323	6	32608658	HLA-DQA1
rs9272659	0.273615	0	0.13588	0.00570513	-34.2705	153.702	-2.76426	6	32608661	HLA-DQA1
rs9272660	0.27449	0	0.1282	0.00479484	-35.0662	154.569	-2.8205	6	32608667	HLA-DQA1
rs9272661	0.446512	0	0.309824	0.0113102	35.006	190.997	2.53297	6	32608680	HLA-DQA1
rs9272662	0.379064	0	0.0885678	0.000121083	50.9226	175.498	3.84392	6	32608681	HLA-DQA1
rs116765969	0.119758	0	0.0676264	0.0676264	-16.0389	77.0261	-1.82749	6	32608683	HLA-DQA1
rs9272663	0.278935	0	0.0953039	0.00180925	-38.936	155.75	-3.11988	6	32608704	HLA-DQA1
rs28383420	0.248424	0	0.899135	0.899135	1.48171	136.648	0.126754	6	32608707	HLA-DQA1
rs9272664	0.445316	0	0.334195	0.0159836	33.1952	189.833	2.40929	6	32608710	HLA-DQA1
rs9272665	0.238766	0	0.114695	0.00603031	-32.5381	140.392	-2.74613	6	32608721	HLA-DQA1
rs148245797	0.0257083	0	0.548379	0.548379	-2.40273	16.0263	-0.600191	6	32608735	HLA-DQA1
rs9272666	0.380215	0	0.0813088	7.97069e-05	52.2465	175.371	3.94528	6	32608737	HLA-DQA1
rs28383423	0.2468	0	0.706354	0.706354	4.40882	136.937	0.376757	6	32608752	HLA-DQA1
rs28383424	0.244443	0	0.974999	0.974999	-0.36567	136.145	-0.0313393	6	32608756	HLA-DQA1
rs9272667	0.282836	0	0.0879415	0.00124862	-40.209	155.205	-3.22753	6	32608760	HLA-DQA1
rs28383425	0.244863	0	0.695321	0.695321	4.55991	135.559	0.391644	6	32608761	HLA-DQA1
rs80154958	0.0176477	0	6.37146e-05	2.28759e-06	15.5163	10.7784	4.7262	6	32608762	HLA-DQA1
rs9272668	0.281952	0	0.0978701	0.00178181	-38.9145	155.13	-3.12438	6	32608763	HLA-DQA1
rs4452681	0.128229	0	0.871017	0.871017	-1.4207	76.5616	-0.162367	6	32608770	HLA-DQA1
rs28383426	0.092907	0	0.855699	0.855699	1.3709	56.8297	0.181852	6	32608785	HLA-DQA1
rs36220097	0.0599147	0	0.0558338	0.0558338	-11.623	36.9409	-1.91233	6	32608790	HLA-DQA1
rs28383427	0.242828	0	0.820153	0.820153	-2.64614	135.471	-0.227348	6	32608792	HLA-DQA1
rs77455945	0.0257619	0	0.380616	0.380616	-3.51524	16.0748	-0.876762	6	32608798	HLA-DQA1
rs141274999	0.0255655	0	0.504535	0.504535	-2.62146	15.4295	-0.667371	6	32608808	HLA-DQA1
rs9272669	0.241087	0	0.0604109	0.00103675	-39.0465	141.684	-3.28036	6	32608816	HLA-DQA1
rs28621855	0.0075786	0	0.0728722	0.0728722	3.94842	4.84598	1.79363	6	32608817	HLA-DQA1
rs9272670	0.444004	0	0.307222	0.0111945	35.0237	190.647	2.53657	6	32608820	HLA-DQA1
rs4286817	0.153036	0	0.000134674	6.20592e-09	54.9728	89.4905	5.81111	6	32608821	HLA-DQA1
rs28383429	0.242613	0	0.964859	0.964859	-0.5138	136.009	-0.0440565	6	32608844	HLA-DQA1
rs9272672	0.284978	0	0.0964959	0.00162272	-39.4234	156.456	-3.15179	6	32608849	HLA-DQA1
rs75046941	0.041044	0	0.0517526	0.0241543	-11.117	24.3116	-2.25467	6	32608855	HLA-DQA1
rs28383431	0.238686	0	0.727479	0.727479	4.02139	133.166	0.348481	6	32608856	HLA-DQA1
rs4455710	0.372351	0	0.0404781	4.10861e-06	-60.2394	171.06	-4.60581	6	32608858	HLA-DQA1
rs28383432	0.278043	0	0.745457	0.745457	-3.93892	147.219	-0.324635	6	32608880	HLA-DQA1
rs9272674	0.28372	0	0.094301	0.00150745	-39.5079	155.01	-3.17325	6	32608885	HLA-DQA1
rs36151380	0.102083	0	0.714229	0.714229	-2.88852	62.2237	-0.366182	6	32608886	HLA-DQA1
rs28383433	0.239311	0	0.93834	0.93834	0.896024	134.167	0.0773566	6	32608887	HLA-DQA1
rs9272675	0.446521	0	0.388034	0.0314404	29.7574	191.304	2.15145	6	32608888	HLA-DQA1
rs9272676	0.2828	0	0.11358	0.00275603	-37.2764	155.041	-2.99372	6	32608903	HLA-DQA1
rs9272677	0.281363	0	0.0894844	0.00141435	-39.9052	156.32	-3.19171	6	32608907	HLA-DQA1
rs9272678	0.42791	0	0.21958	0.00277395	-40.7373	185.412	-2.99174	6	32608915	HLA-DQA1
rs28383434	0.242979	0	0.809127	0.809127	2.79361	133.755	0.241552	6	32608925	HLA-DQA1
rs9272680	0.281988	0	0.121605	0.00358649	-36.4456	156.597	-2.91241	6	32608932	HLA-DQA1
rs75503615	0.0612536	0	0.419849	0.419849	-4.87692	36.5498	-0.806683	6	32608934	HLA-DQA1
rs78824971	0.0613072	0	0.239174	0.239174	-7.09758	36.3604	-1.17705	6	32608946	HLA-DQA1
rs9272682	0.239569	0	0.114542	0.00598456	-32.6536	141.134	-2.74863	6	32608953	HLA-DQA1
rs78496075	0.061209	0	0.263602	0.263602	-6.69764	35.8942	-1.11792	6	32608967	HLA-DQA1
rs9272683	0.285434	0	0.0597685	0.000351278	-44.7029	156.426	-3.57422	6	32608969	HLA-DQA1
rs28383435	0.241248	0	0.897821	0.897821	-1.48712	134.112	-0.128414	6	32608972	HLA-DQA1
rs75174795	0.0626015	0	0.473927	0.473927	-4.38493	37.495	-0.716103	6	32608977	HLA-DQA1
rs115508098	0.398836	0	0.3576	0.0289812	-28.6095	171.639	-2.18374	6	32608981	HLA-DQA1
rs114909023	0.0172996	0	0.27203	0.27203	-3.43711	9.79187	-1.0984	6	32608989	HLA-DQA1
rs9272685	0.281336	0	0.159297	0.0080629	-33.0497	155.608	-2.64942	6	32608991	HLA-DQA1
rs34763586	0.112286	0	0.843641	0.843641	-1.61092	66.7062	-0.197238	6	32608998	HLA-DQA1
rs34130005	0.0315284	0	0.861896	0.861896	-0.756679	18.9198	-0.173961	6	32609009	HLA-DQA1
rs9272686	0.238909	0	0.0825206	0.00248863	-35.8243	140.277	-3.02472	6	32609015	HLA-DQA1
rs28383438	0.0943531	0	0.267959	0.267959	8.39461	57.4245	1.10778	6	32609038	HLA-DQA1
rs28383439	0.253156	0	0.893936	0.893936	1.56678	138.099	0.133325	6	32609042	HLA-DQA1
rs28383440	0.0938621	0	0.398676	0.398676	6.40419	57.5779	0.843989	6	32609046	HLA-DQA1
rs34857804	0.0318319	0	0.666991	0.666991	-1.86556	18.7981	-0.430281	6	32609047	HLA-DQA1
rs9272687	0.28164	0	0.101237	0.00202685	-38.5216	155.79	-3.08627	6	32609057	HLA-DQA1
rs28654242	0.0719922	0	0.118548	0.118548	-10.4489	44.8113	-1.5609	6	32609061	HLA-DQA1
rs114486082	0.0161123	0	0.531891	0.531891	-1.89361	9.17592	-0.625122	6	32609063	HLA-DQA1
rs1129737	0.222368	0	0.835542	0.835542	-2.1933	111.621	-0.207599	6	32609094	HLA-DQA1
rs1129738	0.241881	0	0.0656939	0.00125921	-38.34	141.323	-3.22512	6	32609097	HLA-DQA1
rs1129740	0.44154	0	0.258223	0.00504616	38.5777	189.275	2.80407	6	32609105	HLA-DQA1
rs3205916	0.244657	0	0.749011	0.749011	3.70884	134.378	0.319944	6	32609106	HLA-DQA1
rs1071630	0.436568	0	0.225506	0.00281985	40.9413	187.903	2.98672	6	32609126	HLA-DQA1
rs1129753	0.0906575	0	0.427217	0.427217	-5.93652	55.9065	-0.793963	6	32609130	HLA-DQA1
rs12722051	0.172746	0	0.826374	0.826374	2.10148	91.7824	0.219354	6	32609147	HLA-DQA1
rs1048027	0.27956	0	0.977079	0.977079	-0.350258	148.612	-0.0287317	6	32609169	HLA-DQA1
rs10093	0.405058	0	0.864477	0.864477	-2.22986	170.686	-0.170678	6	32609173	HLA-DQA1
rs1142323	0.282908	0	0.0855884	0.00116388	-40.5406	155.833	-3.24759	6	32609192	HLA-DQA1
rs36219699	0.0617446	0	0.288568	0.288568	-6.40025	36.37	-1.06127	6	32609195	HLA-DQA1
rs3207983	0.233214	0	0.749243	0.749243	-3.65452	130.721	-0.319637	6	32609213	HLA-DQA1
rs3207984	0.281738	0	0.0898387	0.00138661	-39.8689	155.478	-3.19742	6	32609214	HLA-DQA1
rs1142328	0.455555	0	0.296258	0.00832619	36.6429	192.863	2.63855	6	32609216	HLA-DQA1
rs12722061	0.234758	0	0.93084	0.93084	-0.993843	131.136	-0.0867875	6	32609221	HLA-DQA1
rs3208105	0.453011	0	0.279707	0.00661875	37.7505	193.271	2.71544	6	32609222	HLA-DQA1
rs9272697	0.279185	0	0.111769	0.00280472	-37.0846	154	-2.98837	6	32609223	HLA-DQA1
rs9272698	0.279756	0	0.122214	0.00365346	-36.1032	154.281	-2.90663	6	32609224	HLA-DQA1
rs3207985	0.229723	0	0.995106	0.995106	-0.0699861	130.162	-0.00613436	6	32609227	HLA-DQA1
rs28383449	0.0874618	0	0.547826	0.547826	4.43475	54.4452	0.601021	6	32609228	HLA-DQA1
rs9272699	0.277043	0	0.0681054	0.000634306	-42.2738	153.101	-3.4165	6	32609229	HLA-DQA1
rs1048052	0.276329	0	0.0736425	0.000823375	-41.3704	152.98	-3.34481	6	32609230	HLA-DQA1
rs12722069	0.229518	0	0.638141	0.638141	-5.36239	130.007	-0.470299	6	32609231	HLA-DQA1
rs3188043	0.0876314	0	0.54223	0.54223	4.48009	54.0388	0.609444	6	32609233	HLA-DQA1
rs145986184	0.0987539	0	0.540344	0.540344	-4.78644	61.1095	-0.612292	6	32609239	HLA-DQA1
rs9272702	0.464437	0	0.342444	0.0153717	33.889	195.538	2.4235	6	32609253	HLA-DQA1
rs1142331	0.460831	0	0.285947	0.00661952	37.8168	193.955	2.7154	6	32609254	HLA-DQA1
rs1142332	0.46591	0	0.263242	0.00410262	40.0273	194.491	2.87016	6	32609255	HLA-DQA1
rs3188501	0.233856	0	0.0662842	0.00152492	-37.264	138.194	-3.1699	6	32609277	HLA-DQA1
rs9272709	0.489244	0	0.28946	0.00468778	-39.529	195.412	-2.82774	6	32609279	HLA-DQA1
rs1129808	0.456903	0	0.247056	0.00337161	40.7089	192.821	2.93166	6	32609312	HLA-DQA1
rs1142338	0.0160409	0	0.410175	0.410175	-2.46664	8.96999	-0.823586	6	32609322	HLA-DQA1
rs79034180	0.00482924	0	0.753423	0.753423	-0.527007	2.81459	-0.31413	6	32609339	HLA-DQA1
rs9272712	0.456421	0	0.246075	0.00330244	40.7496	192.362	2.93809	6	32609341	HLA-DQA1
rs9272713	0.230893	0	0.104058	0.00531351	-32.6715	137.387	-2.78739	6	32609345	HLA-DQA1
rs9272714	0.271535	0	0.0903562	0.00170784	-38.6341	151.691	-3.13683	6	32609348	HLA-DQA1
rs9272715	0.272089	0	0.0891693	0.00165891	-38.8721	152.735	-3.14535	6	32609357	HLA-DQA1
rs28383453	0.234035	0	0.75815	0.75815	-3.54551	132.59	-0.307911	6	32609358	HLA-DQA1
rs9272716	0.118205	0	0.606395	0.606395	-4.31238	70.0549	-0.515226	6	32609367	HLA-DQA1
rs4467816	0.282354	0	0.298481	0.298481	-12.4724	143.908	-1.0397	6	32609371	HLA-DQA1
rs9272718	0.357292	0	0.110743	0.000510349	45.3553	170.326	3.47526	6	32609379	HLA-DQA1
rs28383455	0.232732	0	0.607046	0.607046	-5.90026	131.619	-0.514295	6	32609380	HLA-DQA1
rs9272719	0.472524	0	0.301352	0.0077058	37.4703	197.733	2.6647	6	32609387	HLA-DQA1
rs17843560	0.00797136	0	0.0203504	0.0166125	-5.19415	4.70278	-2.39517	6	32609388	HLA-DQA1
rs9272720	0.472408	0	0.275781	0.00486624	39.4873	196.663	2.81576	6	32609389	HLA-DQA1
rs9272721	0.235677	0	0.0585617	0.0010597	-38.623	139.152	-3.27418	6	32609401	HLA-DQA1
rs4457200	0.0320551	0	0.766801	0.766801	-1.28096	18.6569	-0.296561	6	32609425	HLA-DQA1
rs145878889	0.0247264	0	0.681826	0.681826	-1.62337	15.6791	-0.409973	6	32609446	HLA-DQA1
rs28383456	0.0250567	0	0.371882	0.371882	-3.54074	15.7228	-0.892953	6	32609453	HLA-DQA1
rs28383457	0.251263	0	0.936648	0.936648	0.929051	136.624	0.0794833	6	32609456	HLA-DQA1
rs151161777	0.00376698	0	0.804729	0.804729	0.434325	3.08617	0.247232	6	32609458	HLA-DQA1
rs28383458	0.092791	0	0.270684	0.270684	8.34524	57.4008	1.10149	6	32609476	HLA-DQA1
rs35874654	0.115089	0	0.508901	0.508901	-5.47907	68.8023	-0.66055	6	32609479	HLA-DQA1
rs79165139	0.282381	0	0.114283	0.00292773	-37.2105	156.42	-2.97523	6	32609506	HLA-DQA1
rs76466837	0.438139	0	0.214253	0.00212823	42.0734	187.607	3.07173	6	32609513	HLA-DQA1
rs116615300	0.436033	0	0.32909	0.0157278	32.8996	185.56	2.41517	6	32609514	HLA-DQA1
rs28383459	0.0920501	0	0.948597	0.948597	-0.48772	57.2332	-0.0644683	6	32609520	HLA-DQA1
rs113064331	0.240337	0	0.0854602	0.0026114	-35.617	140.006	-3.01013	6	32609525	HLA-DQA1
rs34965214	0.113286	0	0.544567	0.544567	-5.00119	68.1261	-0.605922	6	32609545	HLA-DQA1
rs146420652	0.0239677	0	0.599705	0.599705	-2.02223	14.8468	-0.524825	6	32609581	HLA-DQA1
rs28383460	0.252147	0	0.608893	0.608893	6.00201	137.607	0.511655	6	32609586	HLA-DQA1
rs9272728	0.241667	0	0.0518053	0.000641635	-40.4449	140.398	-3.41338	6	32609593	HLA-DQA1
rs9272729	0.0635477	0	0.0344333	0.0102771	-16.7777	42.7394	-2.56636	6	32609594	HLA-DQA1
rs28383461	0.164631	0	0.835972	0.835972	1.95001	88.7017	0.207048	6	32609607	HLA-DQA1
rs144847442	0.185885	0	0.607325	0.607325	5.29202	106.046	0.513896	6	32609619	HLA-DQA1
rs9272730	0.250031	0	0.91177	0.91177	1.29845	137.315	0.110806	6	32609634	HLA-DQA1
rs9272731	0.248755	0	0.959651	0.959651	-0.588585	135.353	-0.0505912	6	32609645	HLA-DQA1
rs9272732	0.249264	0	0.923558	0.923558	-1.12304	136.984	-0.0959532	6	32609647	HLA-DQA1
rs9272733	0.253691	0	0.921328	0.921328	1.1606	138.098	0.0987614	6	32609652	HLA-DQA1
rs9272734	0.253397	0	0.79828	0.79828	3.00863	138.581	0.255574	6	32609654	HLA-DQA1
rs9272735	0.252361	0	0.692846	0.692846	-4.63361	137.611	-0.394996	6	32609655	HLA-DQA1
rs9272736	0.256414	0	0.921384	0.921384	-1.1647	139.277	-0.0986904	6	32609671	HLA-DQA1
rs9272737	0.256494	0	0.927003	0.927003	-1.08187	139.446	-0.0916163	6	32609673	HLA-DQA1
rs9272739	0.0564423	0	0.0583316	0.0207891	-13.1506	32.3588	-2.31179	6	32609698	HLA-DQA1
rs9272741	0.261172	0	0.140444	0.007534	-32.6415	149.204	-2.67227	6	32609702	HLA-DQA1
rs9272742	0.113911	0	0.57066	0.57066	-4.7217	69.3278	-0.56708	6	32609722	HLA-DQA1
rs9272743	0.278453	0	0.0841554	0.00123391	-40.2408	155.124	-3.23092	6	32609726	HLA-DQA1
rs77982758	0.253941	0	0.80722	0.80722	-2.86311	137.673	-0.244014	6	32609746	HLA-DQA1
rs1048134	0.0231732	0	0.669544	0.669544	-1.58457	13.7857	-0.426773	6	32609789	HLA-DQA1
rs707952	0.243568	0	0.0574169	0.000832845	-39.7894	141.78	-3.34164	6	32609806	HLA-DQA1
rs707951	0.303171	0	0.257604	0.0222114	27.9334	149.217	2.28673	6	32609813	HLA-DQA1
rs1048173	0.250977	0	0.831285	0.831285	2.48587	136.139	0.213053	6	32609855	HLA-DQA1
rs113584233	0.355873	0	0.104813	0.000412576	45.9509	169.266	3.53191	6	32609873	HLA-DQA1
rs41547417	0.0616553	0	0.308372	0.308372	-6.12761	36.1858	-1.01864	6	32609874	HLA-DQA1
rs707949	0.23898	0	0.0606172	0.00105639	-38.6896	139.557	-3.27506	6	32609952	HLA-DQA1
rs7990	0.0160141	0	0.669927	0.669927	1.32154	9.61239	0.426249	6	32609965	HLA-DQA1
rs707963	0.242292	0	0.0537226	0.000722395	-40.2504	141.732	-3.38094	6	32609969	HLA-DQA1
rs707962	0.24006	0	0.126619	0.00761337	-31.6251	140.426	-2.66875	6	32609974	HLA-DQA1
rs2308890	0.250567	0	0.773472	0.773472	3.38688	138.455	0.287837	6	32610008	HLA-DQA1
rs2308891	0.25254	0	0.802934	0.802934	2.91713	136.645	0.249551	6	32610009	HLA-DQA1
rs9272755	0.287701	0	0.108503	0.00225061	-38.3762	157.798	-3.055	6	32610044	HLA-DQA1
rs112177498	0.434301	0	0.275875	0.0073607	36.6299	186.801	2.68007	6	32610047	HLA-DQA1
rs111625346	0.28588	0	0.14741	0.00588442	-34.4374	156.346	-2.75415	6	32610050	HLA-DQA1
rs111881653	0.4329	0	0.273648	0.00726855	36.7038	186.967	2.68428	6	32610059	HLA-DQA1
rs35975014	0.0604413	0	0.401282	0.401282	-4.99665	35.4395	-0.839334	6	32610075	HLA-DQA1
rs28383463	0.0898274	0	0.202017	0.202017	9.47238	55.1232	1.27583	6	32610105	HLA-DQA1
rs34826728	0.430989	0	0.240258	0.00398591	39.2011	185.366	2.87927	6	32610109	HLA-DQA1
rs115691564	0.0161659	0	0.445958	0.445958	-2.3282	9.33118	-0.762171	6	32610122	HLA-DQA1
rs75076975	0.248755	0	0.89576	0.89576	-1.53006	136.379	-0.131019	6	32610134	HLA-DQA1
rs28383465	0.230714	0	0.0897757	0.0897757	-17.6821	108.622	-1.69658	6	32610150	HLA-DQA1
rs62404092	0.0624409	0	0.22319	0.22319	-7.35654	36.4744	-1.21809	6	32610151	HLA-DQA1
rs114840286	0.247451	0	0.852002	0.852002	2.17987	136.521	0.186565	6	32610171	HLA-DQA1
rs79351547	0.2473	0	0.719161	0.719161	4.19878	136.35	0.35958	6	32610196	HLA-DQA1
rs116022266	0.248407	0	0.756904	0.756904	3.60911	135.938	0.309549	6	32610201	HLA-DQA1
rs114816840	0.277989	0	0.89959	0.89959	1.51802	144.737	0.126179	6	32610214	HLA-DQA1
rs116613962	0.284434	0	0.394419	0.394419	-10.2775	145.636	-0.851631	6	32610220	HLA-DQA1
rs9272770	0.0995037	0	0.0235295	0.00231743	-23.8471	61.2847	-3.04621	6	32610226	HLA-DQA1
rs9272774	0.248541	0	0.980834	0.980834	-0.281165	136.974	-0.0240239	6	32610255	HLA-DQA1
rs9272775	0.272838	0	0.159329	0.159329	16.7086	140.956	1.40733	6	32610257	HLA-DQA1
rs9272776	0.335761	0	0.113057	0.000823737	42.7245	163.17	3.34469	6	32610270	HLA-DQA1
rs28383466	0.0913895	0	0.326503	0.326503	7.41016	57.037	0.981181	6	32610277	HLA-DQA1
rs9272777	0.397658	0	0.327329	0.011653	-29.8911	140.419	-2.52248	6	32610281	HLA-DQA1
rs78712211	0.0600932	0	0.277628	0.277628	-6.46883	35.5027	-1.08566	6	32610300	HLA-DQA1
rs113551974	0.0169425	0	1.97918e-05	8.60767e-07	15.8728	10.4037	4.92106	6	32610310	HLA-DQA1
rs77179964	0.0601735	0	0.462061	0.462061	-4.34859	34.9609	-0.735458	6	32610313	HLA-DQA1
rs74223410	0.418215	0	0.351584	0.0262464	-30.3438	186.397	-2.22255	6	32610314	HLA-DQA1
rs28383467	0.0910324	0	0.313035	0.313035	7.62344	57.0989	1.00887	6	32610330	HLA-DQA1
rs9272780	0.353802	0	0.370836	0.370836	-11.1766	155.976	-0.894909	6	32610349	HLA-DQA1
rs74223421	0.289406	0	0.108269	0.00220644	-38.6103	159.11	-3.06094	6	32610357	HLA-DQA1
rs9272782	0.292111	0	0.181079	0.0105558	-32.4143	160.689	-2.55707	6	32610371	HLA-DQA1
rs74223419	0.292004	0	0.0654149	0.000430642	-44.6488	160.841	-3.52056	6	32610378	HLA-DQA1
rs74223417	0.291075	0	0.143666	0.00523865	-35.3325	160.149	-2.79198	6	32610379	HLA-DQA1
rs9272785	0.111492	0	0.196873	0.196873	-10.6186	67.7038	-1.29051	6	32610401	HLA-DQA1
rs3188543	0.250031	0	0.851848	0.851848	2.18893	137.37	0.186761	6	32610403	HLA-DQA1
rs1048372	0.380938	0	0.0984571	0.000116529	49.2745	163.522	3.85331	6	32610436	HLA-DQA1
rs35087390	0.0183529	0	0.335498	0.335498	3.17706	10.882	0.963098	6	32610437	HLA-DQA1
rs1048381	0.103422	0	0.0267297	0.00271437	-24.0611	64.3968	-2.99836	6	32610445	HLA-DQA1
rs79227448	0.164596	0	0.00677657	2.19306e-05	40.9569	93.1212	4.24427	6	32610461	HLA-DQA1
rs1048414	0.245729	0	0.890517	0.890517	-1.60277	135.577	-0.137651	6	32610478	HLA-DQA1
rs1048419	0.24613	0	0.905617	0.905617	1.38553	136.549	0.118569	6	32610481	HLA-DQA1
rs77143934	0.431552	0	0.266387	0.00655151	37.1661	186.867	2.71882	6	32610495	HLA-DQA1
rs13379	0.012747	0	0.0482027	0.0402793	-5.88427	8.23205	-2.05087	6	32610529	HLA-DQA1
rs1130116	0.335922	0	0.117386	0.000917181	42.2022	162.093	3.31477	6	32610535	HLA-DQA1
rs3188642	0.234463	0	0.675738	0.675738	4.82238	132.916	0.418286	6	32610553	HLA-DQA1
rs28400568	0.089747	0	0.227167	0.227167	9.01205	55.6849	1.20769	6	32610557	HLA-DQA1
rs28400569	0.0875243	0	0.220818	0.220818	9.02383	54.3209	1.22436	6	32610567	HLA-DQA1
rs9272798	0.444781	0	0.359055	0.0225788	31.5095	190.909	2.28049	6	32610574	HLA-DQA1
rs9272799	0.445325	0	0.303635	0.0105161	35.3816	191.26	2.55838	6	32610576	HLA-DQA1
rs9272800	0.444709	0	0.337858	0.0170628	32.9148	190.404	2.38535	6	32610581	HLA-DQA1
rs9272801	0.445111	0	0.25831	0.00491496	38.8585	190.884	2.81256	6	32610584	HLA-DQA1
rs9272802	0.291352	0	0.144695	0.00540427	-35.2896	160.921	-2.78189	6	32610589	HLA-DQA1
rs36027005	0.0612804	0	0.392408	0.392408	-5.11899	35.824	-0.855259	6	32610643	HLA-DQA1
rs9272840	0.290397	0	0.0583263	0.000315996	-45.7046	161.018	-3.60182	6	32610683	HLA-DQA1
rs35444025	0.0610394	0	0.2969	0.2969	-6.26021	36.0182	-1.0431	6	32610688	HLA-DQA1
rs9272843	0.125605	0	0.844472	0.844472	-1.69998	75.0915	-0.196177	6	32610689	HLA-DQA1
rs34863593	0.0333762	0	0.0136063	0.00518748	12.5409	20.1299	2.79515	6	32610692	HLA-DQA1
rs9272847	0.34833	0	0.858905	0.858905	-2.26434	162.248	-0.177768	6	32610695	HLA-DQA1
rs62404094	0.0609591	0	0.164563	0.164563	-8.38924	36.4323	-1.38989	6	32610696	HLA-DQA1
rs9272851	0.39365	0	0.2658	0.2658	13.3084	143.03	1.11279	6	32610704	HLA-DQA1
rs9272871	0.241087	0	0.875496	0.875496	-1.82511	135.688	-0.156682	6	32610747	HLA-DQA1
rs7708	0.0614947	0	0.303946	0.303946	-6.16879	36.0087	-1.02801	6	32610749	HLA-DQA1
rs28371168	0.24148	0	0.952561	0.952561	-0.693687	135.966	-0.0594905	6	32610751	HLA-DQA1
rs8227	0.262011	0	0.122269	0.00370265	33.8253	135.818	2.90244	6	32610757	HLA-DQA1
rs112931520	0.260136	0	0.057773	0.000390841	41.319	135.761	3.54619	6	32610769	HLA-DQA1
rs1048643	0.288674	0	0.116378	0.00292046	-37.7327	160.758	-2.97599	6	32610781	HLA-DQA1
rs1048645	0.287282	0	0.100897	0.00192839	-39.2744	160.4	-3.10104	6	32610786	HLA-DQA1
rs1130126	0.290941	0	0.0932112	0.00138307	-40.5782	160.985	-3.19816	6	32610795	HLA-DQA1
rs9272896	0.23574	0	0.942157	0.942157	0.839718	133.932	0.0725591	6	32610806	HLA-DQA1
rs9272899	0.235526	0	0.81495	0.81495	2.7008	133.164	0.234045	6	32610809	HLA-DQA1
rs28371169	0.238338	0	0.793129	0.793129	-3.04419	134.745	-0.26225	6	32610819	HLA-DQA1
rs77015062	0.345054	0	0.0872885	0.000255671	47.202	166.643	3.65651	6	32610825	HLA-DQA1
rs74417865	0.237811	0	0.558584	0.558584	-6.77688	134.223	-0.584946	6	32610836	HLA-DQA1
rs1130139	0.285523	0	0.0895807	0.00134198	-40.4032	158.736	-3.20685	6	32610841	HLA-DQA1
rs1130142	0.286541	0	0.10559	0.00226254	-38.6714	160.402	-3.05341	6	32610846	HLA-DQA1
rs1130144	0.28721	0	0.0736437	0.00070515	-42.7848	159.515	-3.38757	6	32610857	HLA-DQA1
rs1130145	0.285193	0	0.0689554	0.000601227	-43.2585	158.959	-3.43106	6	32610858	HLA-DQA1
rs9272913	0.233348	0	0.750211	0.750211	-3.67324	133.125	-0.318361	6	32610860	HLA-DQA1
rs9272914	0.23466	0	0.96753	0.96753	-0.470779	133.753	-0.0407066	6	32610863	HLA-DQA1
rs1130148	0.284318	0	0.123649	0.00382238	-36.5668	159.823	-2.89246	6	32610868	HLA-DQA1
rs1142414	0.285523	0	0.0882409	0.00128507	-40.5782	158.878	-3.21929	6	32610869	HLA-DQA1
rs142004833	0.00346348	0	0.773602	0.773602	0.487516	2.8721	0.287666	6	32610879	HLA-DQA1
rs7143	0.130193	0	0.942438	0.942438	-0.637289	77.8981	-0.0722059	6	32610887	HLA-DQA1
rs9272917	0.45127	0	0.397227	0.0342046	29.4752	193.733	2.11765	6	32610892	HLA-DQA1
rs9272918	0.452716	0	0.314847	0.0117591	35.0927	194.033	2.51929	6	32610893	HLA-DQA1
rs1142422	0.285059	0	0.0881804	0.00131596	-40.5566	159.383	-3.21248	6	32610897	HLA-DQA1
rs1142429	0.283497	0	0.122927	0.0038592	-36.5744	160.223	-2.88945	6	32610908	HLA-DQA1
rs3667	0.235767	0	0.62738	0.62738	5.62798	134.423	0.485418	6	32610934	HLA-DQA1
rs1130151	0.452449	0	0.383481	0.0286446	30.3999	192.981	2.18834	6	32610935	HLA-DQA1
rs1130152	0.451565	0	0.299596	0.00926026	36.1186	192.641	2.60229	6	32610946	HLA-DQA1
rs1130153	0.0312338	0	0.693749	0.693749	-1.69002	18.4201	-0.393773	6	32610947	HLA-DQA1
rs1130155	0.454037	0	0.350036	0.0189758	32.714	194.451	2.34601	6	32610951	HLA-DQA1
rs1130156	0.23599	0	0.900849	0.900849	-1.44303	134.149	-0.12459	6	32610968	HLA-DQA1
rs1130158	0.452877	0	0.0674272	0.0674272	25.3985	192.875	1.82882	6	32610972	HLA-DQA1
rs1130161	0.245639	0	0.683807	0.683807	4.78475	138.021	0.407273	6	32610994	HLA-DQA1
rs1130162	0.234115	0	0.782789	0.782789	3.192	134.059	0.275686	6	32610997	HLA-DQA1
rs1048726	0.45094	0	0.374753	0.0264392	30.8823	193.567	2.2197	6	32611012	HLA-DQA1
rs1065036	0.449431	0	0.354915	0.0208022	32.084	192.65	2.31155	6	32611029	HLA-DQA1
rs1064985	0.235427	0	0.967017	0.967017	-0.479361	134.396	-0.0413494	6	32611034	HLA-DQA1
rs28376734	0.129193	0	0.98766	0.98766	0.136948	78.4073	0.0154659	6	32611054	HLA-DQA1
rs9272938	0.104056	0	0.448133	0.448133	-6.06806	63.996	-0.758531	6	32611056	HLA-DQA1
rs707947	0.235294	0	0.958786	0.958786	-0.597984	133.9	-0.0516772	6	32611068	HLA-DQA1
rs9272940	0.235865	0	0.778074	0.778074	3.25744	133.592	0.28183	6	32611081	HLA-DQA1
rs9272943	0.454466	0	0.292254	0.00808393	36.8907	194.008	2.64854	6	32611092	HLA-DQA1
rs36216730	0.06145	0	0.232303	0.232303	-7.20236	36.3592	-1.19445	6	32611094	HLA-DQA1
rs707946	0.103271	0	0.33896	0.33896	-7.68686	64.6219	-0.956223	6	32611098	HLA-DQA1
rs28538060	0.13063	0	0.874656	0.874656	-1.39964	78.7251	-0.157747	6	32611099	HLA-DQA1
rs707945	0.0200935	0	0.452252	0.452252	-2.4827	10.9093	-0.751666	6	32611101	HLA-DQA1
rs9272948	0.452074	0	0.267636	0.00552984	38.6592	194.159	2.77443	6	32611107	HLA-DQA1
rs707944	0.0119794	0	0.0813901	0.0813901	-4.56307	6.85614	-1.74268	6	32611108	HLA-DQA1
rs9272950	0.452618	0	0.269357	0.00561111	38.5531	193.757	2.76968	6	32611117	HLA-DQA1
rs62404112	0.0619321	0	0.325251	0.325251	-5.96937	36.8223	-0.983724	6	32611122	HLA-DQA1
rs9272951	0.237838	0	0.796685	0.796685	3.00602	136.132	0.257639	6	32611125	HLA-DQA1
rs9272955	0.240016	0	0.957217	0.957217	-0.625215	135.824	-0.0536464	6	32611145	HLA-DQA1
rs9272957	0.241676	0	0.612902	0.612902	5.89695	135.851	0.505936	6	32611152	HLA-DQA1
rs9272958	0.446682	0	0.350454	0.0199937	32.202	191.59	2.32647	6	32611170	HLA-DQA1
rs1064991	0.283863	0	0.0936076	0.00164758	-39.771	159.677	-3.14735	6	32611176	HLA-DQA1
rs1064993	0.240498	0	0.385881	0.385881	10.1255	136.359	0.867111	6	32611181	HLA-DQA1
rs1064994	0.164962	0	0.0644868	0.0644868	-18.3048	98.0278	-1.8488	6	32611195	HLA-DQA1
rs36216571	0.0609323	0	0.390221	0.390221	-5.18221	36.3768	-0.859217	6	32611215	HLA-DQA1
rs9272962	0.436211	0	0.228043	0.00316298	40.737	190.507	2.95144	6	32611229	HLA-DQA1
rs1065043	0.244309	0	0.4406	0.4406	9.03355	137.216	0.771181	6	32611234	HLA-DQA1
rs1065044	0.243345	0	0.78139	0.78139	3.24785	136.975	0.277508	6	32611243	HLA-DQA1
rs1065045	0.285166	0	0.0742532	0.000766779	-42.4686	159.327	-3.36452	6	32611255	HLA-DQA1
rs1065047	0.243872	0	0.551962	0.551962	6.96724	137.198	0.594823	6	32611260	HLA-DQA1
rs1065048	0.244577	0	0.400899	0.400899	9.83839	137.174	0.840016	6	32611265	HLA-DQA1
rs1065049	0.290317	0	0.119767	0.0032931	-37.6473	164.089	-2.93897	6	32611275	HLA-DQA1
rs9272969	0.437756	0	0.255502	0.0052796	38.5493	190.982	2.78946	6	32611289	HLA-DQA1
rs45512899	0.0612358	0	0.312435	0.312435	-6.08517	36.2907	-1.01013	6	32611299	HLA-DQA1
rs9272970	0.244399	0	0.624228	0.624228	5.73719	137.165	0.489867	6	32611301	HLA-DQA1
rs9272971	0.441888	0	0.298748	0.0102678	35.5127	191.436	2.56668	6	32611302	HLA-DQA1
rs9272972	0.285407	0	0.117869	0.00330669	-37.2832	161.07	-2.93769	6	32611309	HLA-DQA1
rs9272973	0.243568	0	0.790195	0.790195	3.11765	137.31	0.266058	6	32611312	HLA-DQA1
rs9272974	0.442174	0	0.353442	0.0219235	31.7343	191.754	2.29169	6	32611315	HLA-DQA1
rs9272975	0.285639	0	0.0855088	0.00122597	-41.02	161.006	-3.23277	6	32611321	HLA-DQA1
rs9272976	0.442656	0	0.312911	0.0126702	34.5469	192.046	2.49291	6	32611341	HLA-DQA1
rs9272978	0.285916	0	0.102028	0.00213152	-39.0556	161.708	-3.07127	6	32611345	HLA-DQA1
rs9272980	0.243676	0	0.800139	0.800139	-2.96774	137.416	-0.253167	6	32611357	HLA-DQA1
rs145959780	0.0217003	0	0.332684	0.332684	-3.6131	13.9111	-0.968722	6	32611362	HLA-DQA1
rs9272981	0.441701	0	0.262742	0.00566381	38.2572	191.215	2.76664	6	32611373	HLA-DQA1
rs9272982	0.285112	0	0.0931418	0.00164153	-40.0201	161.573	-3.14842	6	32611376	HLA-DQA1
rs9272983	0.24231	0	0.667076	0.667076	5.01686	136.018	0.430165	6	32611392	HLA-DQA1
rs9272984	0.241765	0	0.634651	0.634651	5.54036	135.938	0.475191	6	32611393	HLA-DQA1
rs9272985	0.285934	0	0.0729934	0.00075	-42.8127	161.334	-3.37062	6	32611401	HLA-DQA1
rs9272986	0.283157	0	0.109914	0.00275672	-37.8599	159.941	-2.99364	6	32611402	HLA-DQA1
rs9272987	0.243354	0	0.76207	0.76207	-3.54558	137.141	-0.302764	6	32611403	HLA-DQA1
rs9272988	0.283559	0	0.0882052	0.00140531	-40.4332	160.297	-3.19356	6	32611406	HLA-DQA1
rs115001138	0.121222	0	0.148971	0.0438475	-17.7143	77.2433	-2.01555	6	32611414	HLA-DQA1
rs9272989	0.241622	0	0.974631	0.974631	0.370857	136.001	0.0318006	6	32611418	HLA-DQA1
rs9272990	0.240346	0	0.911879	0.911879	1.28738	135.319	0.110669	6	32611427	HLA-DQA1
rs9272991	0.284907	0	0.1036	0.00228298	-38.7732	161.533	-3.05071	6	32611440	HLA-DQA1
rs9272992	0.284604	0	0.0743204	0.000788927	-42.4101	159.635	-3.35665	6	32611444	HLA-DQA1
rs7757696	0.0677878	0	0.0149907	0.00276294	-20.0739	44.9845	-2.99295	6	32611449	HLA-DQA1
rs9272994	0.443709	0	0.242688	0.00373977	40.0549	190.862	2.89932	6	32611450	HLA-DQA1
rs9272995	0.242417	0	0.831218	0.831218	2.49288	136.795	0.21314	6	32611466	HLA-DQA1
rs78074767	0.445334	0	0.344006	0.0188176	32.5601	192.114	2.34912	6	32611472	HLA-DQA1
rs9272998	0.242149	0	0.969028	0.969028	0.454552	137.055	0.0388272	6	32611474	HLA-DQA1
rs115218431	0.441326	0	0.280091	0.00774013	36.8794	191.761	2.6632	6	32611504	HLA-DQA1
rs149654721	0.440523	0	0.31828	0.0140653	34.0277	192.023	2.45559	6	32611509	HLA-DQA1
rs116685323	0.441023	0	0.288106	0.00890065	36.255	192.093	2.61585	6	32611510	HLA-DQA1
rs9273002	0.24356	0	0.943744	0.943744	0.824115	136.396	0.0705647	6	32611513	HLA-DQA1
rs76804881	0.292236	0	0.133431	0.00430887	-36.4579	163.113	-2.85462	6	32611527	HLA-DQA1
rs77484723	0.292727	0	0.0851152	0.00109401	-41.9481	165.05	-3.26516	6	32611531	HLA-DQA1
rs9273007	0.244729	0	0.985	0.985	-0.220101	137.055	-0.0188007	6	32611537	HLA-DQA1
rs9273008	0.248764	0	0.866079	0.866079	-1.98923	139.137	-0.168641	6	32611572	HLA-DQA1
rs9273009	0.247505	0	0.944794	0.944794	0.816749	139.12	0.0692458	6	32611579	HLA-DQA1
rs78570891	0.323487	0	0.0648519	0.000136991	48.2713	160.222	3.81354	6	32611590	HLA-DQA1
rs75220553	0.125694	0	0.0543075	0.0543075	-17.0504	78.5034	-1.92438	6	32611608	HLA-DQA1
rs80120853	0.300154	0	0.0493343	0.00015624	-48.8464	166.904	-3.78094	6	32611611	HLA-DQA1
rs73409538	0.0166033	0	2.91363e-06	2.86855e-08	17.4164	9.85016	5.54928	6	32611624	HLA-DQA1
rs79435558	0.303367	0	0.0830048	0.000791106	-43.4337	167.509	-3.35589	6	32611641	HLA-DQA1
rs28566533	0.032421	0	0.0667276	0.0392478	9.10403	19.5015	2.06158	6	32611647	HLA-DQA1
rs77924282	0.422438	0	0.218269	0.00312776	40.4578	187.465	2.95489	6	32611649	HLA-DQA1
rs9273014	0.250808	0	0.946582	0.946582	0.791745	139.647	0.0669991	6	32611650	HLA-DQA1
rs4526236	0.340939	0	0.0434644	2.05451e-05	-55.2962	168.578	-4.25888	6	32611694	HLA-DQA1
rs9273018	0.289906	0	0.063706	0.000434955	-44.7342	161.7	-3.51791	6	32611704	HLA-DQA1
rs79088280	0.0132112	0	0.54035	0.54035	-1.76674	8.3261	-0.612283	6	32611705	HLA-DQA1
rs36214506	0.0611376	0	0.486458	0.486458	-4.20698	36.5411	-0.695953	6	32611709	HLA-DQA1
rs9273019	0.2912	0	0.0818136	0.00098477	-42.205	164.081	-3.29484	6	32611713	HLA-DQA1
rs9273020	0.429427	0	0.265374	0.00690289	37.1255	188.859	2.70149	6	32611723	HLA-DQA1
rs9273021	0.430007	0	0.24457	0.0047862	38.8437	189.587	2.82108	6	32611725	HLA-DQA1
rs9273022	0.245256	0	0.776966	0.776966	-3.32712	137.949	-0.283275	6	32611737	HLA-DQA1
rs9273023	0.296199	0	0.0716142	0.000585711	-44.3071	166.072	-3.43815	6	32611756	HLA-DQA1
rs9273024	0.431659	0	0.249498	0.00516102	38.5744	190.227	2.79681	6	32611757	HLA-DQA1
rs36214159	0.0608073	0	0.369016	0.369016	-5.44263	36.7076	-0.898319	6	32611759	HLA-DQA1
rs9273025	0.242515	0	0.785417	0.785417	-3.1827	136.648	-0.272267	6	32611760	HLA-DQA1
rs36214157	0.0330459	0	0.0196622	0.0083824	11.7526	19.8743	2.63627	6	32611764	HLA-DQA1
rs9273026	0.241997	0	0.859754	0.859754	2.06593	136.715	0.176688	6	32611769	HLA-DQA1
rs36214155	0.07226	0	0.0551377	0.0551377	-12.884	45.1332	-1.91779	6	32611778	HLA-DQA1
rs9273027	0.43514	0	0.217484	0.00267516	41.6219	192.129	3.00279	6	32611783	HLA-DQA1
rs9273028	0.301359	0	0.0790641	0.000752698	-43.8529	169.368	-3.36963	6	32611792	HLA-DQA1
rs9273029	0.29927	0	0.108135	0.00206033	-39.8472	167.225	-3.0814	6	32611795	HLA-DQA1
rs9273030	0.433292	0	0.2558	0.00584955	38.2202	192.307	2.7561	6	32611805	HLA-DQA1
rs9273031	0.240757	0	0.960877	0.960877	0.571443	135.714	0.0490525	6	32611849	HLA-DQA1
rs9273032	0.0904433	0	0.0119092	0.000886127	24.6462	54.9638	3.32439	6	32611860	HLA-DQA1
rs9273033	0.428811	0	0.191864	0.00160627	43.4702	189.866	3.15477	6	32611873	HLA-DQA1
rs9273034	0.427731	0	0.200945	0.00203751	42.5084	189.898	3.08471	6	32611874	HLA-DQA1
rs9273035	0.299868	0	0.0602149	0.00032606	-46.7538	169.262	-3.59366	6	32611886	HLA-DQA1
rs9273036	0.242694	0	0.758033	0.758033	-3.61483	137.687	-0.308064	6	32611898	HLA-DQA1
rs9273037	0.304501	0	0.101381	0.00155264	-41.2302	169.737	-3.16466	6	32611912	HLA-DQA1
rs75975631	0.425008	0	0.171524	0.000999278	45.1805	188.502	3.29073	6	32611931	HLA-DQA1
rs9273039	0.303358	0	0.0712529	0.000528085	-45.3198	170.961	-3.46609	6	32611951	HLA-DQA1
rs9273040	0.240757	0	0.814724	0.814724	2.7289	135.61	0.234337	6	32611958	HLA-DQA1
rs74363269	0.303742	0	0.0814652	0.000794952	-43.7936	170.433	-3.35455	6	32611963	HLA-DQA1
rs9273042	0.239775	0	0.849571	0.849571	2.21396	136.257	0.189666	6	32611964	HLA-DQA1
rs75204973	0.424785	0	0.245725	0.00541243	38.3715	190.323	2.7814	6	32611968	HLA-DQA1
rs9273044	0.23898	0	0.845122	0.845122	-2.27311	135.403	-0.195346	6	32611971	HLA-DQA1
rs9273045	0.240123	0	0.943136	0.943136	-0.832758	136.305	-0.0713284	6	32611982	HLA-DQA1
rs36213483	0.124935	0	0.148849	0.041904	-18.0934	79.0928	-2.03447	6	32611997	HLA-DQA1
rs9273046	0.428115	0	0.211752	0.00257903	41.54	189.964	3.01391	6	32612003	HLA-DQA1
rs9273047	0.300332	0	0.0479962	0.000152653	-49.2477	169.14	-3.78671	6	32612006	HLA-DQA1
rs9273048	0.240266	0	0.914945	0.914945	1.24845	136.639	0.106803	6	32612008	HLA-DQA1
rs9273049	0.429954	0	0.263669	0.00692235	37.334	191.119	2.70056	6	32612034	HLA-DQA1
rs9273050	0.246952	0	0.659958	0.659958	-5.15293	137.17	-0.439972	6	32612035	HLA-DQA1
rs9273051	0.301698	0	0.0609002	0.000330128	-46.883	170.505	-3.59043	6	32612037	HLA-DQA1
rs9273052	0.238186	0	0.616814	0.616814	-5.83035	135.771	-0.500371	6	32612041	HLA-DQA1
rs9273053	0.428338	0	0.24565	0.0050498	38.635	189.87	2.80384	6	32612050	HLA-DQA1
rs28371173	0.0816239	0	0.86361	0.86361	1.20711	49.3798	0.17178	6	32612057	HLA-DQA1
rs74199098	0.314266	0	0.141679	0.00405104	-38.0026	174.825	-2.87416	6	32612079	HLA-DQA1
rs112206067	0.132112	0	0.10831	0.10831	-14.5923	82.5746	-1.60584	6	32612084	HLA-DQA1
rs9273055	0.315757	0	0.128452	0.00293306	-39.4928	176.262	-2.97467	6	32612088	HLA-DQA1
rs78846394	0.0594773	0	0.508959	0.508959	-3.9317	35.4378	-0.66046	6	32612096	HLA-DQA1
rs9273056	0.422804	0	0.208927	0.00277261	41.3974	191.45	2.99188	6	32612097	HLA-DQA1
rs9273057	0.231857	0	0.796556	0.796556	2.97226	132.918	0.257807	6	32612104	HLA-DQA1
rs9273058	0.477041	0	0.441278	0.441278	-10.4117	182.818	-0.770037	6	32612110	HLA-DQA1
rs9273059	0.227697	0	0.722904	0.722904	-4.05109	130.532	-0.35458	6	32612111	HLA-DQA1
rs9273060	0.321247	0	0.126689	0.00258854	-40.2517	178.496	-3.01279	6	32612114	HLA-DQA1
rs9273062	0.231473	0	0.504246	0.504246	-7.69896	132.905	-0.667823	6	32612161	HLA-DQA1
rs9273063	0.234053	0	0.79729	0.79729	2.97068	133.762	0.256856	6	32612166	HLA-DQA1
rs9273064	0.314391	0	0.0984618	0.00127115	-42.7907	176.334	-3.22242	6	32612202	HLA-DQA1
rs9273065	0.422839	0	0.19376	0.00195563	42.8105	191.095	3.09689	6	32612205	HLA-DQA1
rs9273066	0.424723	0	0.17889	0.0012875	44.4329	190.561	3.21875	6	32612208	HLA-DQA1
rs9273067	0.163284	0	0.00177588	1.11652e-06	47.1185	93.6144	4.8699	6	32612213	HLA-DQA1
rs9273068	0.315471	0	0.151272	0.00501359	-37.2546	176.252	-2.80616	6	32612214	HLA-DQA1
rs9273069	0.43107	0	0.192295	0.00162215	43.6562	191.844	3.15189	6	32612233	HLA-DQA1
rs9273070	0.227278	0	0.506853	0.506853	-7.63829	132.43	-0.663746	6	32612241	HLA-DQA1
rs9273071	0.227394	0	0.531874	0.531874	-7.17369	131.68	-0.625148	6	32612251	HLA-DQA1
rs9273072	0.315293	0	0.112197	0.00195016	-41.2518	177.338	-3.09772	6	32612265	HLA-DQA1
rs9273073	0.226804	0	0.690371	0.690371	-4.56914	131.564	-0.398351	6	32612279	HLA-DQA1
rs9273074	0.429204	0	0.247027	0.0054415	38.6467	193.304	2.77967	6	32612287	HLA-DQA1
rs9273075	0.43057	0	0.213192	0.0027031	41.6607	192.894	2.99963	6	32612288	HLA-DQA1
rs9273076	0.0913716	0	0.00146301	2.39087e-05	31.4873	55.545	4.22486	6	32612301	HLA-DQA1
rs9273077	0.313356	0	0.0831116	0.00072714	-44.7312	175.23	-3.37914	6	32612307	HLA-DQA1
rs9273078	0.432623	0	0.2016	0.00201735	42.9108	193.14	3.08767	6	32612309	HLA-DQA1
rs9273079	0.228251	0	0.810089	0.810089	2.76154	132.054	0.240312	6	32612326	HLA-DQA1
rs9273080	0.314302	0	0.094262	0.00110344	-43.3245	176.321	-3.26273	6	32612333	HLA-DQA1
rs9273081	0.429543	0	0.186827	0.00148072	44.0784	192.32	3.17844	6	32612336	HLA-DQA1
rs9273082	0.42849	0	0.325598	0.0182268	32.7623	192.559	2.36098	6	32612339	HLA-DQA1
rs9273083	0.426535	0	0.237355	0.0047295	39.2398	192.95	2.8249	6	32612343	HLA-DQA1
rs9273084	0.419706	0	0.183277	0.001653	43.5873	191.909	3.14639	6	32612396	HLA-DQA1
rs6927022	0.391052	0	0.133004	0.133004	-19.7833	173.401	-1.50236	6	32612397	HLA-DQA1
rs9273086	0.41818	0	0.175902	0.00137722	44.1734	190.629	3.19938	6	32612410	HLA-DQA1
rs62404117	0.0399015	0	0.076889	0.0415612	-9.98725	24.0177	-2.03789	6	32612417	HLA-DQA1
rs116083488	0.222939	0	0.830923	0.830923	-2.43005	129.527	-0.213518	6	32612460	HLA-DQA1
rs9273088	0.425794	0	0.227234	0.00396175	40.0463	193.188	2.88119	6	32612488	HLA-DQA1
rs9273093	0.22202	0	0.579253	0.579253	-6.32772	130.236	-0.554476	6	32612514	HLA-DQA1
rs62404118	0.0613697	0	0.247748	0.247748	-6.9649	36.3108	-1.15584	6	32612522	HLA-DQA1
rs28371174	0.0805974	0	0.860978	0.860978	1.23237	49.5185	0.175129	6	32612524	HLA-DQA1
rs9273096	0.428293	0	0.243705	0.00510617	38.8342	192.324	2.80026	6	32612540	HLA-DQA1
rs9273097	0.321515	0	0.0854945	0.00073122	-45.4287	180.903	-3.3776	6	32612548	HLA-DQA1
rs9273098	0.425865	0	0.219266	0.00329806	40.7271	192.095	2.9385	6	32612556	HLA-DQA1
rs9273100	0.425374	0	0.339962	0.022802	31.6161	192.837	2.27674	6	32612559	HLA-DQA1
rs9273101	0.427401	0	0.342633	0.0230156	31.5649	192.816	2.27318	6	32612564	HLA-DQA1
rs9273102	0.223582	0	0.864642	0.864642	-1.95185	131.101	-0.170468	6	32612566	HLA-DQA1
rs9273103	0.223109	0	0.966596	0.966596	0.478632	130.625	0.0418783	6	32612576	HLA-DQA1
rs9273104	0.223645	0	0.87493	0.87493	-1.80018	130.805	-0.157399	6	32612595	HLA-DQA1
rs9273105	0.425446	0	0.205198	0.00254831	41.9965	193.696	3.01754	6	32612601	HLA-DQA1
rs9273106	0.0906397	0	0.00726341	0.000383306	26.3686	55.131	3.55132	6	32612604	HLA-DQA1
rs9273107	0.223064	0	0.616602	0.616602	-5.71964	130.506	-0.500672	6	32612620	HLA-DQA1
rs9273108	0.222359	0	0.948785	0.948785	-0.735149	130.992	-0.0642323	6	32612626	HLA-DQA1
rs9273109	0.325442	0	0.128873	0.00268689	-40.517	182.226	-3.00146	6	32612627	HLA-DQA1
rs9273110	0.223528	0	0.598091	0.598091	-6.01756	130.309	-0.527148	6	32612633	HLA-DQA1
rs9273111	0.221243	0	0.782465	0.782465	-3.14074	129.391	-0.276108	6	32612643	HLA-DQA1
rs9273112	0.42317	0	0.175004	0.00127265	44.7452	192.851	3.22208	6	32612648	HLA-DQA1
rs9273113	0.424009	0	0.239742	0.00529538	38.875	194.358	2.78849	6	32612655	HLA-DQA1
rs9273114	0.422429	0	0.196837	0.00219945	42.5162	192.81	3.06189	6	32612664	HLA-DQA1
rs9273115	0.423482	0	0.219094	0.00352864	40.5797	193.464	2.91749	6	32612672	HLA-DQA1
rs9273116	0.320863	0	0.169144	0.00688654	-36.2398	179.85	-2.70228	6	32612686	HLA-DQA1
rs9273117	0.429168	0	0.179429	0.00125607	44.8099	192.959	3.22583	6	32612688	HLA-DQA1
rs9273118	0.421054	0	0.209579	0.0030132	41.2305	193.189	2.96639	6	32612691	HLA-DQA1
rs9273119	0.424116	0	0.205552	0.00257552	41.8351	192.62	3.01432	6	32612699	HLA-DQA1
rs9273120	0.329584	0	0.132479	0.00280741	-40.5819	184.451	-2.98807	6	32612701	HLA-DQA1
rs9273121	0.42283	0	0.171476	0.0012032	45.1094	194.065	3.23812	6	32612725	HLA-DQA1
rs9273122	0.42167	0	0.229822	0.00445742	39.5021	192.944	2.84383	6	32612726	HLA-DQA1
rs9273123	0.419385	0	0.189778	0.00195964	42.9278	192.219	3.09628	6	32612733	HLA-DQA1
rs9273124	0.419903	0	0.220046	0.00380036	40.2054	192.97	2.89427	6	32612752	HLA-DQA1
rs9273125	0.420126	0	0.229978	0.00461746	39.3754	193.235	2.83258	6	32612754	HLA-DQA1
rs9273126	0.328218	0	0.146425	0.00399994	-39.0423	184.009	-2.87817	6	32612761	HLA-DQA1
rs9273127	0.225296	0	0.667998	0.667998	-4.92005	131.593	-0.428898	6	32612762	HLA-DQA1
rs9273128	0.226787	0	0.486612	0.486612	-7.99682	132.124	-0.695707	6	32612769	HLA-DQA1
rs9273129	0.225162	0	0.848387	0.848387	2.20102	132.548	0.191177	6	32612774	HLA-DQA1
rs9273130	0.224796	0	0.820579	0.820579	-2.59559	130.973	-0.226801	6	32612775	HLA-DQA1
rs9273131	0.330539	0	0.125498	0.00236174	-41.461	185.945	-3.04051	6	32612793	HLA-DQA1
rs9273132	0.419769	0	0.209916	0.00309197	41.0917	192.922	2.95844	6	32612800	HLA-DQA1
rs9273133	0.224689	0	0.625186	0.625186	-5.5926	131.061	-0.488513	6	32612801	HLA-DQA1
rs9273134	0.417287	0	0.238996	0.00566884	38.3998	192.683	2.76635	6	32612807	HLA-DQA1
rs9273135	0.419679	0	0.198857	0.00245743	42.1087	193.321	3.02854	6	32612816	HLA-DQA1
rs9273136	0.4146	0	0.186695	0.00205264	42.8437	193.182	3.08251	6	32612823	HLA-DQA1
rs9273137	0.417055	0	0.195273	0.00235796	42.2178	192.734	3.041	6	32612827	HLA-DQA1
rs28371176	0.0808116	0	0.887488	0.887488	0.994117	49.3701	0.141483	6	32612839	HLA-DQA1
rs9273138	0.226331	0	0.557243	0.557243	-6.72436	131.254	-0.586942	6	32612843	HLA-DQA1
rs9273139	0.407423	0	0.217031	0.00433028	39.4513	191.208	2.85304	6	32612860	HLA-DQA1
rs9273140	0.408735	0	0.23355	0.0058331	38.1813	191.789	2.75702	6	32612868	HLA-DQA1
rs9273141	0.406049	0	0.191134	0.00262847	41.6779	191.961	3.00815	6	32612883	HLA-DQA1
rs9273142	0.406647	0	0.195737	0.00287807	41.2997	192.011	2.98047	6	32612886	HLA-DQA1
rs9273143	0.405397	0	0.170019	0.001588	43.6753	191.258	3.1581	6	32612899	HLA-DQA1
rs62404119	0.0397229	0	0.0583111	0.0583111	-9.16784	23.4461	-1.89335	6	32612905	HLA-DQA1
rs9273144	0.230527	0	0.508393	0.508393	-7.65458	133.965	-0.661342	6	32612915	HLA-DQA1
rs117966543	0.0177459	0	0.12224	0.12224	5.23197	11.4611	1.54544	6	32612934	HLA-DQA1
rs9273145	0.340162	0	0.174483	0.00631676	-37.6501	190.077	-2.73087	6	32612952	HLA-DQA1
rs62404120	0.05987	0	0.381009	0.381009	-5.22541	35.5791	-0.876038	6	32612962	HLA-DQA1
rs9273146	0.398961	0	0.206239	0.00392599	39.6741	189.238	2.88405	6	32612979	HLA-DQA1
rs9273147	0.399666	0	0.128788	0.000532209	47.7657	190.142	3.464	6	32612981	HLA-DQA1
rs9273148	0.199338	0	0.808477	0.808477	-2.57639	112.976	-0.242392	6	32612982	HLA-DQA1
rs9273149	0.234187	0	0.774341	0.774341	-3.34344	135.996	-0.286702	6	32612987	HLA-DQA1
rs28371177	0.0832485	0	0.491631	0.491631	4.93236	51.4387	0.687717	6	32612990	HLA-DQA1
rs9273150	0.338573	0	0.161296	0.00498006	-38.6939	189.842	-2.80832	6	32613010	HLA-DQA1
rs9273151	0.339064	0	0.189365	0.00842397	-36.2934	189.771	-2.63459	6	32613011	HLA-DQA1
rs9273152	0.339171	0	0.1937	0.008883	-35.9182	188.442	-2.61652	6	32613025	HLA-DQA1
rs9273153	0.086355	0	0.0151584	0.00206496	-24.152	61.4609	-3.08073	6	32613026	HLA-DQA1
rs9273154	0.23333	0	0.57859	0.57859	-6.48198	136.186	-0.555445	6	32613028	HLA-DQA1
rs9273155	0.233232	0	0.68811	0.68811	-4.67321	135.528	-0.401422	6	32613042	HLA-DQA1
rs9273156	0.405334	0	0.267704	0.0106625	35.2657	190.726	2.55357	6	32613050	HLA-DQA1
rs9273157	0.233776	0	0.641756	0.641756	-5.41705	135.57	-0.465245	6	32613052	HLA-DQA1
rs9273158	0.406004	0	0.249588	0.00780714	36.6692	189.995	2.6603	6	32613062	HLA-DQA1
rs9273160	0.413877	0	0.236024	0.00543121	38.3392	190.155	2.78028	6	32613104	HLA-DQA1
rs9273161	0.322541	0	0.109478	0.00152901	-42.2982	178.142	-3.16912	6	32613106	HLA-DQA1
rs9273162	0.3213	0	0.194373	0.0103582	-34.1905	177.868	-2.56364	6	32613107	HLA-DQA1
rs118128111	0.0176298	0	0.220965	0.220965	4.10577	11.2525	1.22397	6	32613112	HLA-DQA1
rs9273163	0.413556	0	0.303081	0.0155846	33.2874	189.438	2.4185	6	32613114	HLA-DQA1
rs9273164	0.320211	0	0.264118	0.0271125	-29.3031	175.826	-2.20989	6	32613117	HLA-DQA1
rs9273165	0.0412315	0	0.051076	0.051076	-9.52408	23.8343	-1.95084	6	32613124	HLA-DQA1
rs115809631	0.0244943	0	0.496668	0.496668	-2.59996	14.63	-0.679742	6	32613130	HLA-DQA1
rs9273166	0.416153	0	0.276248	0.00999157	35.3554	188.356	2.57612	6	32613146	HLA-DQA1
rs9273167	0.418448	0	0.274743	0.00945507	35.6293	188.491	2.59515	6	32613163	HLA-DQA1
rs9273168	0.420393	0	0.248491	0.00589142	37.7863	188.285	2.75376	6	32613173	HLA-DQA1
rs9273170	0.420385	0	0.25545	0.00656955	37.2226	187.562	2.71791	6	32613177	HLA-DQA1
rs9273172	0.419206	0	0.306249	0.0142062	33.3752	185.27	2.45201	6	32613224	HLA-DQA1
rs9273173	0.299582	0	0.206103	0.0142213	-31.2636	162.618	-2.45162	6	32613231	HLA-DQA1
rs139025848	0.0173263	0	0.15439	0.15439	-4.4377	9.70904	-1.4242	6	32613234	HLA-DQA1
rs9273174	0.257681	0	0.612759	0.612759	-5.98331	139.747	-0.506139	6	32613237	HLA-DQA1
rs117523356	0.00628426	0	0.964647	0.964647	-0.0872658	3.87645	-0.0443228	6	32613272	HLA-DQA1
rs9273175	0.295717	0	0.190467	0.0116385	-32.0272	161.15	-2.52292	6	32613273	HLA-DQA1
rs9273176	0.438398	0	0.269716	0.00659017	37.4475	189.98	2.71687	6	32613300	HLA-DQA1
rs9273179	0.439282	0	0.300888	0.0107924	35.1634	190.249	2.54935	6	32613305	HLA-DQA1
rs9273183	0.288763	0	0.223032	0.0203383	-29.2388	158.827	-2.32005	6	32613318	HLA-DQA1
rs9273184	0.287594	0	0.195228	0.0137992	-30.9731	158.211	-2.46245	6	32613322	HLA-DQA1
rs9273185	0.443344	0	0.318217	0.0130468	34.1782	189.55	2.48249	6	32613340	HLA-DQA1
rs62404121	0.0645654	0	0.417265	0.417265	-4.98464	37.7605	-0.811176	6	32613349	HLA-DQA1
rs28633411	0.0326353	0	0.569231	0.569231	-2.54468	19.9876	-0.569185	6	32613362	HLA-DQA1
rs9273186	0.281453	0	0.189529	0.0134111	-30.8059	155.217	-2.47266	6	32613372	HLA-DQA1
rs9273187	0.243702	0	0.603777	0.603777	-6.03314	135.142	-0.518977	6	32613376	HLA-DQA1
rs9273188	0.456671	0	0.269453	0.00519809	38.8242	193.018	2.79449	6	32613384	HLA-DQA1
rs4476870	0.0877564	0	0.042134	0.00774418	-19.5167	53.7109	-2.66302	6	32613417	HLA-DQA1
rs112022724	0.473551	0	0.381153	0.020834	-31.6927	188.073	-2.31098	6	32613418	HLA-DQA1
rs9273191	0.474318	0	0.353125	0.0163771	33.7758	197.99	2.4004	6	32613424	HLA-DQA1
rs9273192	0.379028	0	0.141113	0.000988058	44.0925	179.187	3.29391	6	32613437	HLA-DQA1
rs4529332	0.11733	0	0.00944604	0.000307253	31.0406	73.9709	3.60911	6	32613487	HLA-DQA1
rs9273200	0.290468	0	0.116824	0.00169188	37.1847	140.276	3.13958	6	32613537	HLA-DQA1
rs9273206	0.123034	0	0.0151499	0.000661758	30.1817	78.5715	3.40495	6	32613573	HLA-DQA1
rs9273209	0.496179	0	0.0461912	0.0461912	-28.868	209.672	-1.99364	6	32613610	HLA-DQA1
rs9273213	0.497572	0	0.078657	0.078657	25.3845	208.371	1.75853	6	32613696	HLA-DQA1
rs9273214	0.49085	0	0.0538143	0.0538143	-28.122	212.682	-1.92833	6	32613703	HLA-DQA1
rs9273215	0.497045	0	0.0626057	0.0626057	26.8615	208.119	1.86198	6	32613712	HLA-DQA1
rs9273217	0.270053	0	0.217782	0.0237002	-28.0674	153.97	-2.26196	6	32613747	HLA-DQA1
rs9273218	0.495314	0	0.0546309	0.0546309	27.6853	207.53	1.9218	6	32613756	HLA-DQA1
rs9273219	0.271196	0	0.0528844	0.0528844	-24.0265	154.039	-1.93586	6	32613758	HLA-DQA1
rs9273220	0.494787	0	0.0549518	0.0549518	27.6716	207.875	1.91926	6	32613759	HLA-DQA1
rs9273224	0.487208	0	0.0818371	0.0818371	24.904	204.823	1.74012	6	32613804	HLA-DQA1
rs9273225	0.483522	0	0.0463297	0.0463297	28.4132	203.374	1.99238	6	32613817	HLA-DQA1
rs9273226	0.48021	0	0.4339	0.0426186	28.8072	201.889	2.02743	6	32613824	HLA-DQA1
rs9273229	0.294012	0	0.189845	0.0117054	-31.9132	160.262	-2.5209	6	32613914	HLA-DQA1
rs9273230	0.430811	0	0.262826	0.00717912	37.5235	194.811	2.68842	6	32613930	HLA-DQA1
rs9273231	0.420135	0	0.275176	0.0101396	35.8063	193.956	2.57103	6	32613937	HLA-DQA1
rs9273232	0.416252	0	0.203472	0.00295956	41.4183	194.229	2.97191	6	32613944	HLA-DQA1
rs9273234	0.410432	0	0.226387	0.00515923	38.9426	193.861	2.79692	6	32613954	HLA-DQA1
rs9273235	0.406789	0	0.20266	0.0034695	40.7218	194.12	2.92275	6	32613957	HLA-DQA1
rs9273236	0.398193	0	0.240994	0.00808123	36.8209	193.258	2.64866	6	32613973	HLA-DQA1
rs9273237	0.396952	0	0.205461	0.00435766	39.6686	193.592	2.85104	6	32613976	HLA-DQA1
rs147633772	0.162025	0	0.0805889	0.0805889	-17.8683	104.579	-1.74728	6	32613983	HLA-DQA1
rs9273238	0.338805	0	0.211247	0.0114561	-34.4588	185.731	-2.52847	6	32613997	HLA-DQA1
rs9273239	0.382974	0	0.208564	0.00538924	38.1775	188.213	2.7828	6	32613998	HLA-DQA1
rs9273240	0.382608	0	0.169363	0.00240171	41.7014	188.736	3.03546	6	32614000	HLA-DQA1
rs9273241	0.375475	0	0.121204	0.000692942	46.2588	185.946	3.39236	6	32614025	HLA-DQA1
rs74656013	0.251004	0	0.544354	0.544354	-7.2411	142.665	-0.606242	6	32614037	HLA-DQA1
rs9273242	0.370066	0	0.186324	0.0042819	39.0098	186.486	2.85661	6	32614080	HLA-DQA1
rs9273243	0.369557	0	0.149002	0.00180261	42.5328	185.725	3.12096	6	32614091	HLA-DQA1
rs9273244	0.369745	0	0.172743	0.00324153	40.2246	186.703	2.94385	6	32614108	HLA-DQA1
rs9273245	0.370137	0	0.144409	0.00160392	43.0922	186.529	3.15519	6	32614110	HLA-DQA1
rs114430970	0.0782229	0	0.0778885	0.0778885	-12.6774	51.7036	-1.76307	6	32614158	HLA-DQA1
rs9273247	0.390418	0	0.210593	0.00522931	38.6685	191.738	2.79256	6	32614166	HLA-DQA1
rs9273248	0.390374	0	0.230853	0.00751877	37.0022	191.634	2.67295	6	32614167	HLA-DQA1
rs9273249	0.389785	0	0.294301	0.0192596	32.3354	190.876	2.34047	6	32614168	HLA-DQA1
rs9273250	0.38924	0	0.280385	0.0161495	33.2483	191.039	2.40552	6	32614180	HLA-DQA1
rs9273251	0.393257	0	0.227348	0.00675799	37.5038	191.725	2.70854	6	32614193	HLA-DQA1
rs9273253	0.398274	0	0.30596	0.0203838	32.1331	191.967	2.31921	6	32614207	HLA-DQA1
rs142276902	0.206291	0	0.204085	0.204085	-14.3063	126.896	-1.27	6	32614211	HLA-DQA1
rs9273255	0.401041	0	0.224319	0.0056784	38.362	192.381	2.7658	6	32614228	HLA-DQA1
rs9273257	0.417841	0	0.188155	0.00204107	42.9988	194.371	3.08419	6	32614240	HLA-DQA1
rs9273258	0.32338	0	0.132162	0.00233987	39.62	169.487	3.04332	6	32614268	HLA-DQA1
rs9273259	0.404067	0	0.247217	0.00820531	36.7748	193.527	2.6435	6	32614269	HLA-DQA1
rs9273260	0.405959	0	0.192899	0.00288435	41.557	194.498	2.9798	6	32614270	HLA-DQA1
rs9273261	0.384036	0	0.20137	0.00461928	38.8784	188.405	2.83245	6	32614284	HLA-DQA1
rs9273262	0.330709	0	0.226843	0.0150904	-32.577	179.695	-2.4302	6	32614296	HLA-DQA1
rs9273263	0.332119	0	0.170149	0.0057684	-37.1239	180.834	-2.76066	6	32614298	HLA-DQA1
rs9273264	0.373681	0	0.206466	0.00589707	37.5729	186.206	2.75345	6	32614303	HLA-DQA1
rs9273265	0.146493	0	0.00327354	1.1106e-05	41.0609	87.307	4.39444	6	32614318	HLA-DQA1
rs9273266	0.368691	0	0.153794	0.00210417	41.9742	186.312	3.07512	6	32614326	HLA-DQA1
rs9273267	0.368736	0	0.172756	0.00321448	40.1037	185.256	2.94645	6	32614330	HLA-DQA1
rs9273268	0.367745	0	0.174677	0.00348066	39.8609	186.125	2.92175	6	32614334	HLA-DQA1
rs9273269	0.369521	0	0.169083	0.00300273	40.552	186.747	2.96746	6	32614343	HLA-DQA1
rs9273270	0.144904	0	0.003416	1.24029e-05	40.4652	85.7284	4.37038	6	32614361	HLA-DQA1
rs9273271	0.361943	0	0.1217	0.000971877	44.8582	184.944	3.29854	6	32614382	HLA-DQA1
rs9273272	0.0873726	0	0.0224916	0.00389302	-23.0453	63.7326	-2.8867	6	32614387	HLA-DQA1
rs9273273	0.361568	0	0.145733	0.00197725	42.1481	185.617	3.09363	6	32614392	HLA-DQA1
rs9273274	0.364148	0	0.162208	0.00278812	40.7139	185.392	2.99018	6	32614405	HLA-DQA1
rs9273275	0.363728	0	0.137164	0.00150718	43.2752	185.976	3.1733	6	32614407	HLA-DQA1
rs9273277	0.366076	0	0.148522	0.00196146	42.289	186.574	3.09601	6	32614414	HLA-DQA1
rs9273278	0.365344	0	0.17769	0.00386429	39.3724	185.728	2.88903	6	32614415	HLA-DQA1
rs72852237	0.0678771	0	0.32899	0.32899	-6.27362	41.3049	-0.976151	6	32614419	HLA-DQA1
rs9273279	0.36504	0	0.132675	0.00124191	43.8614	184.505	3.22908	6	32614426	HLA-DQA1
rs9273286	0.291557	0	0.0429252	0.000103436	48.92	158.773	3.88239	6	32614494	HLA-DQA1
rs9273287	0.37194	0	0.179386	0.00355615	39.7864	186.283	2.91506	6	32614495	HLA-DQA1
rs9273288	0.372065	0	0.111152	0.000541453	47.2199	186.319	3.45936	6	32614511	HLA-DQA1
rs9273289	0.288201	0	0.170659	0.00933928	-32.8575	159.783	-2.59938	6	32614534	HLA-DQA1
rs9273290	0.378269	0	0.163746	0.00221071	41.8337	186.856	3.06036	6	32614552	HLA-DQA1
rs9273291	0.38176	0	0.160635	0.00194591	42.4792	187.969	3.09837	6	32614555	HLA-DQA1
rs78568738	0.0577366	0	0.602112	0.602112	-3.00902	33.3093	-0.521365	6	32614573	HLA-DQA1
rs9273294	0.391748	0	0.150751	0.00119822	44.415	187.999	3.2393	6	32614575	HLA-DQA1
rs17843563	0.432025	0	0.210438	0.00226871	41.9553	188.902	3.0526	6	32614705	HLA-DQA1
rs17612475	0.439853	0	0.247608	0.00431928	39.3363	189.987	2.85385	6	32614706	HLA-DQA1
rs17612482	0.442237	0	0.239607	0.0035591	40.1937	190.15	2.91481	6	32614726	HLA-DQA1
rs17612489	0.460759	0	0.290895	0.00747082	37.4571	196.06	2.67509	6	32614749	HLA-DQA1
rs17612496	0.469043	0	0.292753	0.00701628	37.9034	197.648	2.69607	6	32614752	HLA-DQA1
rs79139281	0.0631371	0	0.529585	0.529585	-3.8056	36.6474	-0.62864	6	32614768	HLA-DQA1
rs17843564	0.494546	0	0.282074	0.00506999	-40.7405	211.322	-2.80255	6	32614842	Intergenic
rs17843565	0.487289	0	0.375752	0.0232962	-33.1552	213.604	-2.26854	6	32614847	Intergenic
rs62404122	0.0663953	0	0.434732	0.434732	-4.89845	39.3262	-0.78112	6	32614857	Intergenic
rs28606662	0.157044	0	0.933736	0.933736	-0.82485	98.417	-0.0831457	6	32614864	Intergenic
rs17843567	0.480362	0	0.326596	0.0136284	-36.3202	216.765	-2.46691	6	32614866	Intergenic
rs17612503	0.117821	0	0.00749911	0.000228077	32.4303	77.4218	3.6857	6	32614872	Intergenic
rs17612510	0.477353	0	0.321192	0.0132698	-36.5486	217.813	-2.47645	6	32614883	Intergenic
rs28375404	0.034608	0	0.784528	0.784528	-1.24038	20.5799	-0.273423	6	32614917	Intergenic
rs17612518	0.470382	0	0.274903	0.00742923	-39.7787	220.808	-2.67697	6	32614927	Intergenic
rs28546328	0.0389106	0	0.0107005	0.00321322	14.2284	23.3172	2.94657	6	32614938	Intergenic
rs17843568	0.467784	0	0.329724	0.0174645	-35.3524	221.238	-2.37678	6	32614941	Intergenic
rs17843569	0.157517	0	0.000613473	4.24337e-07	51.9993	105.703	5.0577	6	32614943	Intergenic
rs17843570	0.466356	0	0.290919	0.0102373	-38.2121	221.468	-2.56771	6	32614946	Intergenic
rs28529717	0.302662	0	0.0572838	0.000146744	47.0117	153.335	3.79652	6	32614963	Intergenic
rs61268343	0.0246461	0	0.00116038	0.000232196	14.2372	14.9584	3.68114	6	32615050	Intergenic
rs28453802	0.272749	0	0.721636	0.721636	-4.21418	139.914	-0.356273	6	32615109	Intergenic
rs142257721	0.0196115	0	0.000108343	5.93117e-06	16.0055	12.4901	4.52883	6	32615112	Intergenic
rs145918621	0.0694482	0	0.668429	0.668429	-2.77541	41.9903	-0.428305	6	32615187	Intergenic
rs112061353	0.271928	0	0.0667602	0.0667602	-20.568	125.87	-1.83329	6	32615243	Intergenic
rs116028820	0.469873	0	0.267749	0.00663654	-40.3412	220.852	-2.71455	6	32615268	Intergenic
rs28452520	0.00902469	0	0.0485403	0.0431437	4.70519	5.41322	2.02232	6	32615272	Intergenic
rs17612533	0.475765	0	0.346572	0.0192555	-34.5895	218.4	-2.34055	6	32615307	Intergenic
rs17612541	0.473069	0	0.307813	0.011756	-37.3114	219.328	-2.51938	6	32615308	Intergenic
rs78337030	0.0691893	0	0.562299	0.562299	-3.77426	42.4288	-0.579431	6	32615310	Intergenic
rs17612548	0.474676	0	0.323679	0.0143727	-36.2025	218.737	-2.44781	6	32615312	Intergenic
rs28609302	0.0379198	0	0.00344519	0.000718493	16.207	22.9588	3.38242	6	32615346	Intergenic
rs17612555	0.499455	0	0.283112	0.00473398	-40.9863	210.554	-2.8246	6	32615366	Intergenic
rs117059928	0.00483816	0	0.795322	0.795322	0.433308	2.7902	0.259405	6	32615373	Intergenic
rs17843573	0.49859	0	0.313519	0.00795179	38.4144	209.484	2.65411	6	32615400	Intergenic
rs17843574	0.338145	0	0.251525	0.0181027	-31.3567	176.013	-2.36351	6	32615421	Intergenic
rs17843575	0.489029	0	0.275326	0.00514849	-40.9693	214.461	-2.79759	6	32615427	Intergenic
rs17843576	0.489074	0	0.303046	0.00813071	-38.6698	213.486	-2.64659	6	32615431	Intergenic
rs17612562	0.486351	0	0.317434	0.0108791	-37.3869	215.542	-2.54656	6	32615446	Intergenic
rs28479464	0.250567	0	0.381767	0.381767	-10.3436	139.855	-0.874645	6	32615457	Intergenic
rs17612576	0.482602	0	0.312094	0.0106085	-37.5627	216.082	-2.55534	6	32615458	Intergenic
rs17612583	0.492341	0	0.397986	0.0286689	-31.9057	212.636	-2.18801	6	32615470	Intergenic
rs17843577	0.49501	0	0.44104	0.0445106	-29.2028	211.242	-2.00925	6	32615510	Intergenic
rs17843578	0.495269	0	0.360329	0.0168904	-34.6814	210.732	-2.38908	6	32615520	Intergenic
rs17843580	0.495028	0	0.369868	0.0195612	-34.0003	212.089	-2.33466	6	32615551	Intergenic
rs17612590	0.484138	0	0.383886	0.0272071	-32.4406	215.76	-2.20853	6	32615578	Intergenic
rs17612597	0.482308	0	0.292417	0.00777659	-39.099	215.795	-2.66162	6	32615582	Intergenic
rs17612604	0.481013	0	0.333632	0.0148273	-35.8295	216.234	-2.43657	6	32615597	Intergenic
rs17612610	0.483227	0	0.0465211	0.0465211	-29.2171	215.422	-1.99063	6	32615611	Intergenic
rs17612617	0.482352	0	0.360624	0.0208307	-33.9532	215.847	-2.31104	6	32615613	Intergenic
rs17843581	0.485459	0	0.374302	0.0236632	-33.1652	214.866	-2.26255	6	32615638	Intergenic
rs17843582	0.489699	0	0.328812	0.0119953	-36.7035	213.441	-2.51228	6	32615651	Intergenic
rs17843583	0.486209	0	0.297235	0.00791449	-38.9684	215.312	-2.6557	6	32615652	Intergenic
rs17843584	0.498224	0	0.337161	0.0112249	36.5356	207.618	2.53562	6	32615668	Intergenic
rs17612625	0.498331	0	0.381919	0.0212179	33.3053	208.944	2.30409	6	32615702	Intergenic
rs17612633	0.49667	0	0.36042	0.016228	34.7356	208.82	2.40375	6	32615710	Intergenic
rs28394498	0.152947	0	0.788635	0.788635	2.60221	94.22	0.268084	6	32615738	Intergenic
rs17612640	0.493519	0	0.355301	0.0154944	34.9065	207.951	2.42061	6	32615754	Intergenic
rs17843586	0.47389	0	0.370226	0.0262173	-32.8131	217.883	-2.22298	6	32615801	Intergenic
rs17843587	0.473819	0	0.343114	0.0189466	-34.7267	219.006	-2.34658	6	32615802	Intergenic
rs17843588	0.473774	0	0.301219	0.0104055	-37.8566	218.327	-2.56206	6	32615807	Intergenic
rs17612654	0.474899	0	0.280049	0.00713137	-39.6101	216.72	-2.69065	6	32615813	Intergenic
rs17612661	0.472497	0	0.319334	0.0138558	-36.387	218.613	-2.46098	6	32615814	Intergenic
rs17612669	0.416939	0	0.230819	0.230819	16.6153	192.275	1.19825	6	32615816	Intergenic
rs17612676	0.473069	0	0.327411	0.0154585	-35.8245	218.88	-2.42146	6	32615841	Intergenic
rs17843589	0.471194	0	0.303884	0.0113741	-37.4927	219.438	-2.53099	6	32615843	Intergenic
rs17843590	0.466918	0	0.310838	0.0128678	-36.6439	217.024	-2.48741	6	32615850	Intergenic
rs17843591	0.470926	0	0.382533	0.0316985	-31.8304	219.552	-2.14819	6	32615856	Intergenic
rs17843592	0.474229	0	0.367215	0.0252248	-33.041	217.976	-2.23794	6	32615863	Intergenic
rs17612683	0.471873	0	0.342842	0.0193049	-34.6276	219.061	-2.33959	6	32615877	Intergenic
rs77770300	0.23258	0	0.112529	0.112529	-18.2777	132.657	-1.58693	6	32615903	Intergenic
rs114594016	0.10311	0	0.979378	0.979378	-0.203969	62.2659	-0.0258487	6	32615904	Intergenic
rs17612690	0.469846	0	0.300719	0.0109962	-37.6449	219.171	-2.54282	6	32615918	Intergenic
rs17612697	0.46932	0	0.332571	0.0173134	-35.2091	218.858	-2.37998	6	32615919	Intergenic
rs17612704	0.190697	0	0.0899114	0.0899114	-17.7685	109.778	-1.69587	6	32615921	Intergenic
rs17612712	0.468311	0	0.325597	0.0160345	-35.6626	219.314	-2.40813	6	32615945	Intergenic
rs17843593	0.468382	0	0.280901	0.00832077	-39.1331	219.931	-2.63877	6	32615950	Intergenic
rs17843594	0.468123	0	0.321855	0.0153711	-35.9349	219.858	-2.42352	6	32615952	Intergenic
rs62404123	0.0711085	0	0.306489	0.306489	-6.74645	43.5235	-1.02262	6	32615963	Intergenic
rs17843595	0.46782	0	0.317219	0.0144006	-36.2565	219.515	-2.44711	6	32615971	Intergenic
rs17843596	0.465722	0	0.293495	0.0105733	-37.9497	220.357	-2.5565	6	32615972	Intergenic
rs17612719	0.467838	0	0.28854	0.00939089	-38.4718	219.371	-2.59749	6	32615990	Intergenic
rs17612727	0.466758	0	0.308782	0.0130339	-36.8322	220.068	-2.48284	6	32616003	Intergenic
rs17612734	0.46765	0	0.290841	0.0097942	-38.2797	219.626	-2.58301	6	32616004	Intergenic
rs17612741	0.464972	0	0.316508	0.0151325	-36.1533	221.498	-2.42919	6	32616036	Intergenic
rs62404124	0.0768125	0	0.64851	0.64851	-3.11675	46.7513	-0.455833	6	32616074	Intergenic
rs58069912	0.0733937	0	0.259122	0.259122	-7.62867	45.7003	-1.12847	6	32616339	Intergenic
rs139140119	0.370976	0	0.169926	0.00149599	-39.9266	158.092	-3.17546	6	32616693	Intergenic
rs149935281	0.0162641	0	0.0693404	0.0693404	-5.86711	10.4357	-1.8162	6	32616721	Intergenic
rs72852243	0.053193	0	0.0467292	0.0467292	-10.7818	29.3915	-1.98875	6	32617107	Intergenic
rs139100794	0.185582	0	0.696716	0.696716	-4.17738	114.873	-0.389758	6	32617248	Intergenic
rs28823582	0.309616	0	0.125428	0.00157827	38.365	147.41	3.15989	6	32617429	Intergenic
rs144947706	0.229706	0	0.0338115	0.000127258	-41.4119	116.807	-3.8317	6	32617502	Intergenic
rs79088780	0.472792	0	0.402686	0.0192371	-29.9597	163.798	-2.3409	6	32617512	Intergenic
rs140538749	0.10361	0	0.104615	0.0298914	-17.8861	67.8422	-2.17153	6	32617543	Intergenic
rs28826696	0.459251	0	0.495767	0.495767	9.24004	184.01	0.681166	6	32617628	Intergenic
rs28798705	0.412003	0	0.427102	0.427102	-10.9793	191.133	-0.794161	6	32617809	Intergenic
rs112984211	0.178334	0	0.128093	0.0141953	-24.469	99.5612	-2.45228	6	32617889	Intergenic
rs143513497	0.0373217	0	0.595932	0.595932	-2.51592	22.5122	-0.53026	6	32617890	Intergenic
rs79022332	0.335877	0	0.48267	0.48267	-8.77958	156.407	-0.702015	6	32618025	Intergenic
rs78285471	0.446977	0	0.138498	0.138498	-19.3604	170.798	-1.48141	6	32618060	Intergenic
rs138279058	0.0440791	0	0.0103956	0.00278417	15.6564	27.4071	2.99061	6	32618187	Intergenic
rs144582798	0.0756789	0	0.34066	0.34066	-6.66378	48.9082	-0.952862	6	32618229	Intergenic
rs148487821	0.152822	0	0.13986	0.0237419	-21.0591	86.7303	-2.26128	6	32618404	Intergenic
rs28754928	0.4827	0	0.42267	0.0258092	29.3338	173.176	2.22907	6	32618476	Intergenic
rs142592667	0.167836	0	0.20681	0.20681	-12.148	92.6029	-1.26239	6	32618487	Intergenic
rs28811643	0.0454002	0	0.872825	0.872825	0.825722	26.6098	0.160071	6	32618592	Intergenic
rs62404128	0.263341	0	0.809251	0.809251	-2.84773	139.172	-0.241392	6	32618728	Intergenic
rs111959275	0.110573	0	0.0969457	0.0255261	-19.3899	75.3769	-2.23335	6	32618796	Intergenic
rs28787299	0.272847	0	0.0520483	0.0520483	-23.661	148.333	-1.94273	6	32618811	Intergenic
rs145380601	0.0930588	0	0.938982	0.938982	-0.593621	60.1357	-0.0765496	6	32618898	Intergenic
rs28801188	0.00982808	0	0.0646499	0.0646499	4.41059	5.69829	1.84767	6	32618901	Intergenic
rs78819516	0.252977	0	0.10087	0.00231225	-34.8321	130.691	-3.04689	6	32618909	Intergenic
rs9501404	0.0693768	0	0.43449	0.43449	-5.09283	42.4644	-0.781531	6	32619084	Intergenic
rs28667353	0.289951	0	0.0916855	0.000964837	40.2319	148.58	3.30058	6	32619128	Intergenic
rs28651573	0.384634	0	0.0585604	0.0585604	23.9324	160.092	1.89148	6	32619218	Intergenic
rs28418633	0.0525503	0	0.017469	0.00443167	16.1129	32.061	2.84568	6	32619285	Intergenic
rs113224624	0.178102	0	0.114725	0.0112212	-25.3702	100.102	-2.53573	6	32619349	Intergenic
rs28715762	0.0414814	0	0.550372	0.550372	-2.91898	23.8901	-0.597202	6	32619578	Intergenic
rs28418426	0.315927	0	0.489629	0.489629	-8.58091	154.255	-0.690899	6	32619654	Intergenic
rs55651120	0.109591	0	0.0601514	0.0119079	-21.9239	75.9986	-2.51486	6	32619835	Intergenic
rs28575832	0.295824	0	0.0361725	4.09765e-05	50.9806	154.468	4.1019	6	32619851	Intergenic
rs28567643	0.131166	0	0.119372	0.119372	13.2163	72.013	1.55742	6	32619951	Intergenic
rs28465657	0.44021	0	0.0494994	0.0494994	-25.7194	171.444	-1.96426	6	32619972	Intergenic
rs17843600	0.462161	0	0.309054	0.0141953	-36.5372	221.987	-2.45228	6	32620148	Intergenic
rs73729588	0.0369021	0	0.64213	0.64213	-2.17722	21.9492	-0.464723	6	32620155	Intergenic
rs17612748	0.468034	0	0.315053	0.014001	-36.4383	219.899	-2.45724	6	32620174	Intergenic
rs17612755	0.231428	0	0.14543	0.0131583	-29.4336	140.92	-2.47946	6	32620184	Intergenic
rs41269974	0.0861139	0	0.377	0.377	-6.4666	53.5798	-0.883438	6	32620202	Intergenic
rs17612762	0.329727	0	0.23059	0.0158377	-32.2114	178.253	-2.41263	6	32620203	Intergenic
rs17612768	0.32987	0	0.241769	0.0187787	-31.4913	179.591	-2.3499	6	32620206	Intergenic
rs17843601	0.136709	0	0.184373	0.184373	-12.0584	82.5212	-1.32741	6	32620228	Intergenic
rs17843602	0.331352	0	0.323087	0.0452653	-26.6218	176.794	-2.00218	6	32620232	Intergenic
rs149534879	0.0201917	0	0.579816	0.579816	-1.95842	12.5123	-0.553653	6	32620237	Intergenic
rs17843603	0.491877	0	0.391783	0.0261419	-32.2783	210.628	-2.2241	6	32620241	Intergenic
rs28371182	0.210371	0	0.339275	0.339275	-10.6996	125.369	-0.955598	6	32620255	Intergenic
rs28371183	0.207461	0	0.461964	0.461964	-8.16939	123.332	-0.735616	6	32620256	Intergenic
rs17843604	0.477594	0	0.393219	0.0273142	-31.2718	200.771	-2.207	6	32620283	Intergenic
rs17612774	0.457724	0	0.380305	0.0308563	-31.0812	207.263	-2.15892	6	32620286	Intergenic
rs17612781	0.498411	0	0.0586453	0.0586453	-27.2312	207.407	-1.89084	6	32620311	Intergenic
rs17612788	0.489145	0	0.343474	0.0146058	-35.5539	211.972	-2.44201	6	32620344	Intergenic
rs17612802	0.48819	0	0.391724	0.0278556	-32.1045	213.088	-2.19931	6	32620359	Intergenic
rs17843605	0.49119	0	0.336032	0.0128396	-36.2356	212.083	-2.48819	6	32620391	Intergenic
rs17843606	0.492252	0	0.0461453	0.0461453	-28.912	210.222	-1.99406	6	32620399	Intergenic
rs28622088	0.0351168	0	0.625159	0.625159	-2.19129	20.1177	-0.488552	6	32620416	Intergenic
rs28371184	0.396229	0	0.450813	0.450813	-10.509	194.227	-0.75406	6	32620422	Intergenic
rs17843607	0.495992	0	0.375074	0.0198888	-33.6501	208.854	-2.32844	6	32620435	Intergenic
rs17843608	0.484807	0	0.349642	0.0168851	-34.8472	212.731	-2.3892	6	32620454	Intergenic
rs17612809	0.489145	0	0.0556775	0.0556775	-27.8261	211.458	-1.91355	6	32620459	Intergenic
rs17612816	0.493484	0	0.0725381	0.0725381	-25.9959	209.569	-1.79573	6	32620469	Intergenic
rs28371185	0.396462	0	0.415896	0.415896	-11.3223	193.68	-0.813561	6	32620487	Intergenic
