## Supplementary tables for "Population-Scale Precision Safety in Oncology Reveals Clinical and Genetic Determinants of Systemic Therapy Toxicity" (part 5 of 6)

### Sheet: Table 53 (continued)
Supplementary Table 53. Regional association statistics for adrenal insufficiency across the HLA/MHC locus. SPACox P values, score statistic and its variance, z-score, minor allele frequency, and missing rate for each tested variant, together with its chromosome, position, and annotated HLA gene/region label (or Non-MHC/Intergenic/Unknown for variants outside the named HLA genes) used to define the zoomed regional plot. Corresponds to Figure 5a.
rs17612824	0.233972	0	0.168355	0.0181598	-28.0537	141.024	-2.36234	6	32620489	Intergenic
rs17612831	0.499563	0	0.0521566	0.0521566	-27.9848	207.692	-1.94184	6	32620507	Intergenic
rs17843609	0.498438	0	0.0642876	0.0642876	-26.6649	207.708	-1.85018	6	32620513	Intergenic
rs17843610	0.499652	0	0.0478577	0.0478577	28.3657	205.522	1.97863	6	32620529	Intergenic
rs17843611	0.499107	0	0.334961	0.0106602	-36.752	207.129	-2.55364	6	32620531	Intergenic
rs17843612	0.496385	0	0.410261	0.0300625	-31.2443	207.451	-2.16927	6	32620536	Intergenic
rs17612838	0.499214	0	0.336044	0.0107089	36.6677	206.437	2.55206	6	32620538	Intergenic
rs17612845	0.43389	0	0.254197	0.00526529	38.3326	188.722	2.79034	6	32620541	Intergenic
rs41269976	0.107984	0	0.213865	0.213865	-10.1148	66.2167	-1.24301	6	32620549	Intergenic
rs17612852	0.271205	0	0.0851197	0.000971915	38.7135	137.747	3.29853	6	32620572	Intergenic
rs17612858	0.465856	0	0.28743	0.00632073	38.0519	194.186	2.73066	6	32620622	Intergenic
rs79550239	0.105279	0	0.208883	0.208883	-10.4913	69.6999	-1.25664	6	32620628	Intergenic
rs71542424	0.0394373	0	0.00294718	0.000544223	16.8842	23.8404	3.45799	6	32620656	Intergenic
rs17843613	0.484691	0	0.324958	0.00986706	36.499	200.065	2.58045	6	32620658	Intergenic
rs17843614	0.479728	0	0.372351	0.0201489	32.7764	198.982	2.32356	6	32620661	Intergenic
rs17843615	0.4842	0	0.330357	0.0108987	36.0716	200.742	2.54593	6	32620663	Intergenic
rs17843616	0.480317	0	0.278487	0.00475817	39.8658	199.43	2.82297	6	32620667	Intergenic
rs71542425	0.0390445	0	0.00414419	0.000889339	16.1455	23.6017	3.32338	6	32620692	Intergenic
rs28371186	0.402255	0	0.292814	0.292814	-14.6117	192.928	-1.05197	6	32620720	Intergenic
rs17612865	0.48977	0	0.338719	0.0119166	35.8307	203.036	2.5146	6	32620723	Intergenic
rs17612872	0.485646	0	0.367772	0.0183649	33.4698	201.443	2.35818	6	32620726	Intergenic
rs17612878	0.487592	0	0.312601	0.00806419	37.6619	202.078	2.64937	6	32620733	Intergenic
rs17612887	0.483102	0	0.319333	0.00920443	36.8198	199.875	2.60437	6	32620739	Intergenic
rs28371187	0.405584	0	0.165921	0.165921	-19.1712	191.482	-1.38543	6	32620740	Intergenic
rs41269978	0.115134	0	0.184991	0.184991	-11.0831	69.9095	-1.32554	6	32620741	Intergenic
rs17843618	0.48021	0	0.303516	0.00752215	37.8597	200.642	2.6728	6	32620743	Intergenic
rs28558901	0.0390981	0	0.00731415	0.00188167	14.9587	23.1602	3.1083	6	32620753	Intergenic
rs28676484	0.0393123	0	0.0102619	0.00294423	14.3189	23.189	2.9735	6	32620759	Intergenic
rs77062257	0.100691	0	0.0964669	0.0964669	-13.6746	67.6781	-1.66223	6	32620764	Intergenic
rs17843619	0.465794	0	0.295599	0.00724695	37.4069	194.055	2.68528	6	32620775	Intergenic
rs17843620	0.399291	0	0.35053	0.0283268	-29.1333	176.526	-2.19273	6	32620800	Intergenic
rs17843621	0.460607	0	0.308573	0.00954236	36.0664	193.616	2.59199	6	32620827	Intergenic
rs75150448	0.0668327	0	0.477806	0.477806	-4.50766	40.3262	-0.709835	6	32620831	Intergenic
rs17612893	0.461161	0	0.282553	0.00603016	38.0823	192.31	2.74614	6	32620836	Intergenic
rs17612900	0.46025	0	0.329182	0.0129348	34.5315	193.011	2.48556	6	32620838	Intergenic
rs17612907	0.457483	0	0.323912	0.0124421	34.7341	193.133	2.49935	6	32620852	Intergenic
rs17843624	0.456314	0	0.213693	0.00162051	43.6676	191.909	3.15219	6	32620885	Intergenic
rs17843625	0.412815	0	0.294401	0.0119054	-33.6761	179.304	-2.51494	6	32620909	Intergenic
rs74951723	0.0983343	0	0.157431	0.157431	-11.5118	66.3023	-1.41376	6	32620916	Intergenic
rs17612928	0.449512	0	0.241894	0.00331681	40.5607	190.756	2.93674	6	32620976	Intergenic
rs17612935	0.449039	0	0.219789	0.00209157	42.4916	190.711	3.07691	6	32620992	Intergenic
rs17612942	0.231705	0	0.00119685	7.25794e-09	64.1094	122.817	5.78484	6	32620999	Intergenic
rs17843626	0.406772	0	0.0649422	0.0649422	-24.5968	177.605	-1.84566	6	32621013	Intergenic
rs79281322	0.032671	0	0.0611664	0.0611664	8.07922	18.6205	1.87229	6	32621047	Intergenic
rs17843633	0.0288683	0	0.054086	0.054086	7.90789	16.8555	1.92615	6	32621058	Intergenic
rs113688645	0.0237623	0	0.181772	0.181772	5.30924	15.8087	1.33532	6	32621088	Intergenic
rs17612998	0.103012	0	0.0581649	0.0581649	-15.6412	68.1671	-1.89445	6	32621132	Intergenic
rs17843641	0.224644	0	0.724833	0.724833	3.82321	117.965	0.352008	6	32621198	Intergenic
rs17843648	0.0401871	0	0.00179716	0.000264228	18.0274	24.4199	3.64806	6	32621300	Intergenic
rs141716116	0.0586114	0	0.0164531	0.00406957	-18.1264	39.814	-2.87272	6	32621333	Intergenic
rs17843654	0.477916	0	0.249623	0.00240291	42.052	191.941	3.03531	6	32621378	Intergenic
rs28685766	0.101164	0	0.380468	0.380468	-6.79583	60.0416	-0.877034	6	32621438	Intergenic
rs28590669	0.0862211	0	0.037232	0.00608274	-19.528	50.6727	-2.74329	6	32621443	Intergenic
rs28704178	0.0864978	0	0.0861376	0.0242883	-16.1956	51.6948	-2.25254	6	32621483	Intergenic
rs17613153	0.466767	0	0.256057	0.0034963	40.6938	194.171	2.92036	6	32621505	Intergenic
rs17613167	0.472899	0	0.2427	0.00252373	42.3671	196.746	3.02048	6	32621513	Intergenic
rs17613174	0.470614	0	0.254289	0.00326526	41.1564	195.753	2.9416	6	32621515	Intergenic
rs17843661	0.4704	0	0.233148	0.00208702	43.0222	195.422	3.07756	6	32621526	Intergenic
rs17843662	0.469766	0	0.300885	0.00783023	37.3073	196.812	2.6593	6	32621529	Intergenic
rs17613181	0.476229	0	0.275952	0.00467378	39.758	197.55	2.8287	6	32621550	Intergenic
rs17843671	0.489842	0	0.292741	0.00583572	39.4311	204.571	2.75687	6	32621682	Intergenic
rs17613243	0.489324	0	0.308619	0.00766527	38.1196	204.373	2.66647	6	32621683	Intergenic
rs17613250	0.488163	0	0.28069	0.0047783	40.3034	204.028	2.82161	6	32621699	Intergenic
rs17613257	0.490163	0	0.263208	0.00339461	41.964	205.189	2.92954	6	32621726	Intergenic
rs17613264	0.491797	0	0.24121	0.00214491	44.1012	206.44	3.0694	6	32621727	Intergenic
rs17843676	0.487494	0	0.270827	0.00414613	41.1164	205.697	2.86682	6	32621759	Intergenic
rs17613271	0.485396	0	0.278002	0.00488268	40.3558	205.568	2.81467	6	32621778	Intergenic
rs28755168	0.213192	0	0.27124	0.27124	-12.1561	122.077	-1.10021	6	32621793	Intergenic
rs58084977	0.0258422	0	0.000496478	6.38943e-05	16.1873	16.3936	3.99795	6	32621803	Intergenic
rs17613278	0.489172	0	0.280778	0.00494316	40.4049	206.65	2.81071	6	32621810	Intergenic
rs17613285	0.492761	0	0.295796	0.00624059	39.4273	207.836	2.73486	6	32621828	Intergenic
rs17613292	0.49551	0	0.315853	0.00879449	-38.046	210.88	-2.61994	6	32621861	Intergenic
rs17843679	0.454627	0	0.358789	0.0299539	-32.556	224.938	-2.1707	6	32621888	Intergenic
rs17843680	0.453725	0	0.354524	0.0289876	-32.8017	225.645	-2.18366	6	32621893	Intergenic
rs17613299	0.452591	0	0.275828	0.0102992	-38.5265	225.494	-2.56562	6	32621901	Intergenic
rs17613305	0.452341	0	0.333425	0.0230306	-34.1911	226.285	-2.27293	6	32621908	Intergenic
rs17613312	0.452493	0	0.281063	0.0112304	-38.1088	225.914	-2.53545	6	32621911	Intergenic
rs17843681	0.452181	0	0.33448	0.0231706	-34.0957	225.483	-2.27061	6	32621928	Intergenic
rs17843682	0.452109	0	0.0543125	0.0543125	-28.9085	225.679	-1.92434	6	32621932	Intergenic
rs17843683	0.451797	0	0.318963	0.0192558	-35.1907	226.06	-2.34054	6	32621947	Intergenic
rs17843684	0.451645	0	0.346008	0.0268942	-33.2652	225.942	-2.21305	6	32621948	Intergenic
rs17613326	0.452288	0	0.357244	0.0303821	-32.5342	225.805	-2.16507	6	32621949	Intergenic
rs17613340	0.227358	0	0.480145	0.480145	-8.21438	135.349	-0.706069	6	32621966	Intergenic
rs17613347	0.156848	0	0.00324729	1.68564e-05	44.8237	108.515	4.30292	6	32621980	Intergenic
rs28886951	0.0985575	0	0.0193984	0.00179569	-24.6109	62.1386	-3.12209	6	32622035	Intergenic
rs17843688	0.155857	0	0.00115271	1.99888e-06	49.2066	107.155	4.75354	6	32622036	Intergenic
rs17843689	0.117794	0	0.0181679	0.00140877	29.2751	84.07	3.19285	6	32622047	Intergenic
rs17613367	0.40778	0	0.0338238	1.47101e-06	68.1778	200.479	4.81513	6	32622063	Intergenic
rs17843692	0.471069	0	0.303577	0.0114373	-37.5169	220.06	-2.52905	6	32622103	Intergenic
rs28819191	0.0358935	0	0.376672	0.376672	-4.10146	21.5242	-0.884045	6	32622110	Intergenic
rs117199460	0.0272169	0	0.0599264	0.0405431	8.92756	18.9991	2.04817	6	32622114	Intergenic
rs17843693	0.157115	0	0.439753	0.439753	-7.29704	89.2017	-0.77261	6	32622122	Intergenic
rs17613381	0.471837	0	0.332861	0.0170206	-35.3541	219.505	-2.38626	6	32622130	Intergenic
rs28755169	0.213495	0	0.230187	0.0418206	-22.4245	121.391	-2.0353	6	32622131	Intergenic
rs28755170	0.210656	0	0.197643	0.197643	-14.1334	120.355	-1.2883	6	32622132	Intergenic
rs28842820	0.121302	0	0.178148	0.178148	-11.8465	77.4079	-1.34648	6	32622149	Intergenic
rs35932914	0.0954421	0	0.0453526	0.00769061	-20.4546	58.8938	-2.66536	6	32622150	Intergenic
rs17613395	0.467624	0	0.293201	0.0103126	-38.1064	220.681	-2.56517	6	32622167	Intergenic
rs17843694	0.467561	0	0.363043	0.0264109	-32.9697	220.536	-2.22012	6	32622173	Intergenic
rs17843696	0.467302	0	0.32309	0.0160286	-35.8075	221.075	-2.40826	6	32622178	Intergenic
rs17613410	0.468686	0	0.309786	0.0129716	-36.8871	220.422	-2.48455	6	32622186	Intergenic
rs17613417	0.467561	0	0.38349	0.0334344	-31.5897	220.611	-2.12683	6	32622190	Intergenic
rs17613424	0.468311	0	0.333126	0.0179985	-35.1274	220.491	-2.36565	6	32622195	Intergenic
rs17613431	0.467516	0	0.350935	0.0228235	-33.8083	220.576	-2.27638	6	32622203	Intergenic
rs17843698	0.127372	0	0.05948	0.05948	-16.3916	75.6467	-1.88463	6	32622205	Intergenic
rs59295208	0.0552818	0	0.00051619	2.39041e-05	24.8908	34.7092	4.22491	6	32622229	Intergenic
rs17843699	0.467499	0	0.364821	0.0270217	-32.8454	220.644	-2.2112	6	32622238	Intergenic
rs17843701	0.467034	0	0.305042	0.0122714	-37.1337	219.879	-2.50424	6	32622256	Intergenic
rs17613437	0.453904	0	0.306574	0.0147807	-36.1531	219.952	-2.43771	6	32622282	Intergenic
rs57997723	0.025869	0	0.000576251	8.02267e-05	15.9414	16.3396	3.94372	6	32622295	Intergenic
rs59449618	0.0261725	0	0.000684043	0.000106798	16.0018	17.0561	3.8746	6	32622347	Intergenic
rs17613465	0.206229	0	0.016727	6.59673e-05	43.6149	119.465	3.99038	6	32622359	Intergenic
rs17843707	0.209505	0	0.270345	0.270345	-11.8381	115.342	-1.10227	6	32622382	Intergenic
rs17843708	0.289263	0	0.220113	0.220113	-15.359	156.885	-1.22623	6	32622396	Intergenic
rs17843709	0.288888	0	0.131851	0.131851	-18.8741	156.89	-1.50684	6	32622409	Intergenic
rs117804693	0.0867834	0	0.596175	0.596175	-4.00689	57.1756	-0.52991	6	32622621	Intergenic
rs28664894	0.191938	0	0.942777	0.942777	0.717589	99.9424	0.0717796	6	32622697	Intergenic
rs139346361	0.0305465	0	0.0629908	0.0413679	9.56949	22.0086	2.03982	6	32622789	Intergenic
rs9273305	0.32638	0	0.0552554	0.0552554	-25.336	174.701	-1.91686	6	32622927	Intergenic
rs9273306	0.471292	0	0.315492	0.0134323	-36.6081	219.293	-2.4721	6	32622928	Intergenic
rs9273307	0.471408	0	0.361818	0.0247703	-33.269	219.614	-2.24497	6	32622929	Intergenic
rs9273309	0.472953	0	0.324708	0.0148885	-36.0161	218.76	-2.43508	6	32622949	Intergenic
rs9273310	0.0839002	0	0.85182	0.85182	-1.27663	46.7082	-0.186796	6	32622954	Intergenic
rs9273311	0.472846	0	0.280455	0.00762495	-39.4631	218.742	-2.66824	6	32622967	Intergenic
rs9273312	0.473506	0	0.291767	0.00904043	-38.5891	218.512	-2.61052	6	32622973	Intergenic
rs9273313	0.473194	0	0.364687	0.0250133	-33.1679	219.016	-2.2412	6	32622979	Intergenic
rs9273314	0.475229	0	0.361657	0.0234087	-33.489	218.282	-2.2667	6	32622986	Intergenic
rs9273315	0.474193	0	0.303564	0.0107919	-37.7077	218.774	-2.54937	6	32622990	Intergenic
rs150008425	0.0273597	0	0.0695999	0.0695999	7.93412	19.1197	1.81451	6	32622991	Intergenic
rs9273317	0.472917	0	0.31611	0.0131171	-36.6536	218.338	-2.48058	6	32623003	Intergenic
rs9273318	0.473845	0	0.0487141	0.0487141	-29.1388	218.541	-1.97109	6	32623004	Intergenic
rs28468461	0.0553532	0	0.00331075	0.000382143	20.8055	34.307	3.55212	6	32623017	Intergenic
rs9273319	0.473961	0	0.329578	0.0156745	-35.7149	218.453	-2.41641	6	32623050	Intergenic
rs9273320	0.476059	0	0.335653	0.0164922	-35.3919	217.856	-2.39784	6	32623072	Intergenic
rs79692442	0.0271187	0	0.0511852	0.0511852	8.3638	18.3981	1.94992	6	32623073	Intergenic
rs9273321	0.476764	0	0.288592	0.00811508	-39.0555	217.659	-2.64724	6	32623096	Intergenic
rs3021302	0.0788121	0	0.0910685	0.0320145	-15.2824	50.7975	-2.14423	6	32623150	Intergenic
rs74201452	0.482093	0	0.377944	0.0259464	-32.7343	216.053	-2.22701	6	32623156	Intergenic
rs75941577	0.0805081	0	0.0592724	0.0592724	-13.6625	52.4689	-1.88617	6	32623193	Intergenic
rs9273326	0.482317	0	0.379059	0.0224214	32.5132	202.792	2.28315	6	32623219	Intergenic
rs9273328	0.48512	0	0.361184	0.0173122	33.9221	203.146	2.38001	6	32623233	Intergenic
rs114262419	0.0181208	0	0.82486	0.82486	0.729915	10.879	0.221298	6	32623235	Intergenic
rs9273329	0.483245	0	0.263883	0.00373823	41.3768	203.65	2.89945	6	32623242	Intergenic
rs56435053	0.104556	0	0.222181	0.222181	-9.80585	64.5235	-1.22075	6	32623277	Intergenic
rs9273330	0.492136	0	0.437266	0.0437411	-29.297	211.068	-2.01656	6	32623300	Intergenic
rs9273331	0.494716	0	0.390698	0.0251365	-32.5137	210.818	-2.2393	6	32623307	Intergenic
rs9273332	0.490225	0	0.362938	0.0190508	-34.2221	213.059	-2.34454	6	32623317	Intergenic
rs9273333	0.493957	0	0.331229	0.0114635	-36.7649	211.46	-2.52824	6	32623325	Intergenic
rs9273335	0.482611	0	0.365934	0.0221382	-33.5911	215.546	-2.28799	6	32623348	Intergenic
rs28374650	0.365638	0	0.873174	0.873174	2.14484	180.538	0.159628	6	32623367	Intergenic
rs73732212	0.372878	0	0.329079	0.329079	-13.4019	188.565	-0.97597	6	32623372	Intergenic
rs9273337	0.485816	0	0.307495	0.00918135	-38.1053	213.934	-2.60523	6	32623377	Intergenic
rs9273338	0.483709	0	0.335374	0.0142746	-35.8396	213.941	-2.45028	6	32623393	Intergenic
rs9273339	0.484263	0	0.387744	0.0282635	-32.1786	215.187	-2.19361	6	32623430	Intergenic
rs9273340	0.257565	0	0.108152	0.00394156	-35.2421	149.45	-2.8828	6	32623434	Intergenic
rs9273342	0.100361	0	0.0240324	0.00251404	24.1019	63.623	3.02165	6	32623443	Intergenic
rs9273343	0.484039	0	0.299463	0.00845292	-38.6431	215.329	-2.63342	6	32623445	Intergenic
rs9273344	0.485994	0	0.402682	0.0324862	-31.2541	213.622	-2.13838	6	32623458	Intergenic
rs9273345	0.304894	0	0.256303	0.256303	-14.5125	163.441	-1.13517	6	32623463	Intergenic
rs9273346	0.487262	0	0.0698526	0.0698526	-26.4764	213.298	-1.81287	6	32623475	Intergenic
rs9273348	0.489949	0	0.421721	0.0381421	-30.1977	212.136	-2.07332	6	32623487	Intergenic
rs73732214	0.101753	0	0.05441	0.00826418	-20.1996	58.4953	-2.64108	6	32623528	Intergenic
rs28430392	0.141405	0	0.380931	0.380931	7.75192	78.2762	0.876182	6	32623550	Intergenic
rs55986091	0.0910146	0	0.0261432	0.00325061	-21.8754	55.2503	-2.94299	6	32623713	Intergenic
rs28391274	0.2068	0	0.194063	0.0262969	-23.4044	110.964	-2.2218	6	32623786	Intergenic
rs147717587	0.101655	0	0.636634	0.636634	3.71858	61.9608	0.47241	6	32623828	Intergenic
rs28630740	0.112358	0	0.0497216	0.0054128	22.0046	62.5902	2.78138	6	32623839	Intergenic
rs28532217	0.117491	0	0.201733	0.201733	-10.9638	73.7546	-1.27663	6	32623887	Intergenic
rs28474755	0.118437	0	0.237029	0.237029	-10.1686	73.9542	-1.18244	6	32623919	Intergenic
rs4637681	0.460554	0	0.173954	0.00028196	47.755	172.944	3.63133	6	32623928	Intergenic
rs144605209	0.0273776	0	0.13068	0.13068	6.65851	19.408	1.51142	6	32623968	Intergenic
rs55866704	0.106681	0	0.0481427	0.00614806	-21.5256	61.7274	-2.73978	6	32624001	Intergenic
rs28791817	0.126033	0	0.134364	0.134364	-13.3412	79.4109	-1.49711	6	32624016	Intergenic
rs145607970	0.0277882	0	0.105002	0.105002	6.53618	16.2571	1.62107	6	32624017	Intergenic
rs4585607	0.317123	0	0.216721	0.00845801	31.3673	141.899	2.63322	6	32624407	Intergenic
rs4541785	0.343635	0	0.495713	0.495713	8.10953	141.703	0.68125	6	32624465	Intergenic
rs59142330	0.112278	0	0.270138	0.270138	9.02222	66.9387	1.10274	6	32624507	Intergenic
rs58298103	0.0274133	0	0.0618846	0.0418237	8.86581	18.9755	2.03527	6	32624581	Intergenic
rs4308604	0.151518	0	0.0157826	0.000294678	34.7297	92.045	3.61993	6	32624618	Intergenic
rs117660270	0.0274758	0	0.109148	0.109148	7.04351	19.3301	1.60204	6	32624677	Intergenic
rs74824383	0.487289	0	0.366068	0.0202446	-33.8152	212.12	-2.32178	6	32624731	Intergenic
rs35983205	0.495867	0	0.293133	0.00552813	39.8352	206.137	2.77453	6	32624829	Intergenic
rs113663338	0.495849	0	0.364322	0.0170222	34.3927	207.735	2.38623	6	32624847	Intergenic
rs28483633	0.0255298	0	0.0664564	0.0447538	8.02244	15.9784	2.00696	6	32624874	Intergenic
rs4548048	0.0901666	0	0.0181774	0.00167793	-22.869	52.9759	-3.14201	6	32625022	Intergenic
rs147753413	0.0273597	0	0.108804	0.108804	7.01629	19.1438	1.60359	6	32625025	Intergenic
rs28479136	0.0999054	0	0.250651	0.250651	8.54583	55.3403	1.14877	6	32625051	Intergenic
rs4543416	0.171228	0	0.0819191	0.00526078	26.941	93.2023	2.79062	6	32625192	Intergenic
rs28629976	0.0345634	0	0.0906049	0.0906049	7.74573	20.9514	1.69222	6	32625221	Intergenic
rs4639377	0.35864	0	0.0927291	0.000126735	47.4462	153.246	3.83272	6	32625283	Intergenic
rs28817896	0.193428	0	0.110517	0.00815695	-27.3693	107.032	-2.6455	6	32625368	Intergenic
rs57315130	0.0026958	0	0.986823	0.986823	-0.0246738	2.23208	-0.0165151	6	32625374	Intergenic
rs140780894	0.0830164	0	0.310219	0.310219	-7.2101	50.484	-1.01476	6	32625384	Intergenic
rs28631719	0.310856	0	0.387574	0.387574	10.1018	136.691	0.864026	6	32625409	Intergenic
rs34046799	0.0996376	0	0.023774	0.00201959	-23.4097	57.4939	-3.08734	6	32625442	Intergenic
rs140248787	0.0434631	0	0.287954	0.287954	-5.25693	24.4741	-1.06262	6	32625494	Intergenic
rs28413593	0.0230482	0	0.00557898	0.00221203	11.5324	14.202	3.06018	6	32625577	Intergenic
rs118038025	0.374235	0	0.643727	0.643727	-6.15395	177.05	-0.462494	6	32625692	Intergenic
rs149503020	0.03243	0	0.0463949	0.0273708	10.4852	22.5877	2.20619	6	32625802	Intergenic
rs143133357	0.101539	0	0.931189	0.931189	0.686102	63.1338	0.0863491	6	32625820	Intergenic
rs117926830	0.0194241	0	0.790364	0.790364	0.90825	11.6728	0.265838	6	32625884	Intergenic
rs9273350	0.451377	0	0.342243	0.0170181	33.0466	191.778	2.38632	6	32625885	Intergenic
rs9273351	0.450815	0	0.361372	0.0217844	31.7182	191.157	2.29411	6	32625906	Intergenic
rs9273352	0.451038	0	0.306009	0.0102344	35.6016	192.227	2.56781	6	32625928	Intergenic
rs77274026	0.450047	0	0.37743	0.0268627	30.6324	191.514	2.21351	6	32625952	Intergenic
rs117118927	0.0260297	0	0.162919	0.162919	5.83778	17.5044	1.39532	6	32625957	Intergenic
rs78706722	0.449199	0	0.355476	0.020967	32.0308	192.507	2.30858	6	32625960	Intergenic
rs2858856	0.271383	0	0.617308	0.617308	-5.9237	140.547	-0.49967	6	32625967	Intergenic
rs2858855	0.269411	0	0.532666	0.532666	-7.38862	140.229	-0.623941	6	32625988	Intergenic
rs9273356	0.444308	0	0.342879	0.0182828	32.5471	190.221	2.35984	6	32625989	Intergenic
rs28442287	0.078946	0	0.0561768	0.0140411	-16.9445	47.5913	-2.45621	6	32626007	Intergenic
rs6905282	0.400041	0	0.19723	0.19723	-17.2967	179.926	-1.28948	6	32626015	Intergenic
rs74401038	0.401041	0	0.111262	0.111262	-21.3115	179.078	-1.59255	6	32626019	Intergenic
rs6905775	0.11409	0	0.185687	0.185687	-11.0106	69.2168	-1.32345	6	32626021	Intergenic
rs113010307	0.0692071	0	0.429705	0.429705	5.04865	40.8724	0.789697	6	32626037	Intergenic
rs4713570	0.164694	0	0.148181	0.0237811	-21.9055	93.8945	-2.26065	6	32626040	Intergenic
rs28545281	0.104547	0	0.425684	0.425684	-6.35005	63.5441	-0.796598	6	32626051	Intergenic
rs28633132	0.104324	0	0.480642	0.480642	-5.59859	63.0153	-0.705271	6	32626053	Intergenic
rs111779019	0.353311	0	0.752399	0.752399	3.99287	160.189	0.315478	6	32626086	Intergenic
rs113096319	0.0779105	0	0.0848965	0.0268907	-15.1105	46.618	-2.2131	6	32626119	Intergenic
rs111380850	0.324844	0	0.876084	0.876084	1.94153	155.024	0.155935	6	32626130	Intergenic
rs111575725	0.473167	0	0.304633	0.00520714	36.9334	174.746	2.79393	6	32626139	Intergenic
rs111788277	0.0699302	0	0.225399	0.225399	7.75347	40.9048	1.2123	6	32626179	Intergenic
rs114662434	0.0176745	0	0.68815	0.68815	1.2904	10.3363	0.401366	6	32626205	Intergenic
rs112192276	0.0990127	0	0.166421	0.166421	10.46	57.1369	1.38379	6	32626210	Intergenic
rs112075978	0.497831	0	0.295193	0.295193	14.3461	187.819	1.0468	6	32626249	Intergenic
rs113452171	0.0480781	0	0.00168589	0.000202142	20.8129	31.3645	3.71632	6	32626267	Intergenic
rs113653754	0.188367	0	0.134327	0.0146583	-25.2529	107.05	-2.44071	6	32626272	Intergenic
rs112824209	0.188474	0	0.0930787	0.00614511	-28.328	106.893	-2.73994	6	32626302	Intergenic
rs112193564	0.483816	0	0.553913	0.553913	7.93068	179.521	0.591906	6	32626311	Intergenic
rs115198367	0.0740721	0	0.377336	0.377336	5.77549	42.7995	0.882816	6	32626346	Intergenic
rs113173895	0.300234	0	0.372145	0.372145	11.0745	153.982	0.892462	6	32626348	Intergenic
rs114360309	0.0402317	0	0.105713	0.105713	-7.72986	22.8304	-1.61777	6	32626377	Intergenic
rs113824321	0.12481	0	0.307889	0.307889	-8.90889	76.3371	-1.01966	6	32626382	Intergenic
rs112796194	0.298083	0	0.44465	0.44465	9.48238	153.899	0.764364	6	32626392	Intergenic
rs113616416	0.299073	0	0.402118	0.402118	10.4042	154.201	0.837844	6	32626397	Intergenic
rs113453523	0.297833	0	0.456909	0.456909	9.24349	154.379	0.743947	6	32626403	Intergenic
rs116194505	0.297163	0	0.508739	0.508739	8.19261	153.71	0.660802	6	32626432	Intergenic
rs112108150	0.20073	0	0.109328	0.00739028	-28.3516	112.02	-2.67873	6	32626438	Intergenic
rs117806464	0.026235	0	0.112613	0.112613	6.75663	18.1363	1.58656	6	32626447	Intergenic
rs111549357	0.191938	0	0.209557	0.0393037	-21.4658	108.478	-2.06099	6	32626451	Intergenic
rs114951191	0.0256369	0	0.127675	0.127675	6.18468	16.4833	1.52333	6	32626464	Intergenic
rs113291522	0.193464	0	0.103683	0.00762748	-28.0914	110.85	-2.66813	6	32626475	Intergenic
rs114913832	0.0492653	0	0.0445972	0.0196055	-13.6992	34.4552	-2.33381	6	32626484	Intergenic
rs111371403	0.362202	0	0.328401	0.0335247	28.1894	175.853	2.12574	6	32626492	Intergenic
rs113422598	0.0772321	0	0.179775	0.179775	9.08339	45.8509	1.34145	6	32626508	Intergenic
rs28672722	0.250969	0	0.894142	0.894142	-1.54548	134.896	-0.133065	6	32626537	Intergenic
rs74969779	0.165087	0	0.661347	0.661347	-4.28081	95.4982	-0.438054	6	32626565	Intergenic
rs112111462	0.157535	0	0.409366	0.409366	8.03772	94.9181	0.825009	6	32626574	Intergenic
rs9273372	0.395872	0	0.246456	0.00845668	36.1342	188.298	2.63327	6	32626590	Intergenic
rs9273373	0.39523	0	0.214113	0.00479321	38.676	188.017	2.82061	6	32626601	Intergenic
rs9273374	0.395524	0	0.249523	0.00900732	35.8838	188.766	2.61178	6	32626614	Intergenic
rs79638487	0.0827933	0	0.13997	0.13997	10.5387	50.9867	1.4759	6	32626664	Intergenic
rs114629049	0.0260029	0	0.0507169	0.0332716	8.87165	17.3677	2.12879	6	32626697	Intergenic
rs113753529	0.362175	0	0.987679	0.987679	-0.203269	173.248	-0.0154432	6	32626702	Intergenic
rs34386495	0.164355	0	0.466092	0.466092	-6.8635	88.6772	-0.728852	6	32626730	Intergenic
rs12055445	0.416118	0	0.860849	0.860849	-2.28658	170.155	-0.175293	6	32626739	Intergenic
rs28718232	0.186689	0	0.0462624	0.0462624	-20.7139	108.022	-1.99299	6	32626750	Intergenic
rs75046732	0.136058	0	0.00644228	7.28136e-05	36.1113	82.8676	3.9669	6	32626786	Intergenic
rs76527298	0.391052	0	0.304161	0.0210147	31.7354	189.113	2.30772	6	32626801	Intergenic
rs78556970	0.407977	0	0.300342	0.0171541	33.1775	193.775	2.38339	6	32626865	Intergenic
rs9273379	0.0568886	0	0.0271203	0.00838977	-16.3162	38.3141	-2.63597	6	32626881	Intergenic
rs28731358	0.30259	0	0.453552	0.453552	9.47782	159.906	0.749507	6	32626883	Intergenic
rs67110942	0.137013	0	0.640016	0.640016	4.3391	86.0816	0.467676	6	32626885	Intergenic
rs9273380	0.403442	0	0.286126	0.0151118	33.8704	194.33	2.42969	6	32626895	Intergenic
rs4713571	0.319881	0	0.596356	0.596356	-6.83492	166.53	-0.529648	6	32626899	Intergenic
rs36206058	0.397845	0	0.310978	0.0218913	31.7775	192.183	2.29225	6	32626920	Intergenic
rs9273382	0.397158	0	0.291485	0.017115	33.0361	191.991	2.38423	6	32626925	Intergenic
rs4713572	0.312776	0	0.150785	0.150785	-18.3477	163.078	-1.43676	6	32626952	Intergenic
rs74989927	0.07542	0	0.0547052	0.0157521	16.9039	49.0096	2.41461	6	32626954	Intergenic
rs28414125	0.10677	0	0.33585	0.33585	-7.75825	64.9858	-0.962398	6	32626975	Intergenic
rs75974034	0.42225	0	0.261682	0.00773003	36.9577	192.513	2.66364	6	32626977	Intergenic
rs4713573	0.181636	0	0.210728	0.0437016	-20.4968	103.272	-2.01694	6	32626984	Intergenic
rs78415379	0.443959	0	0.313224	0.00906034	34.3291	173.03	2.60977	6	32627038	Intergenic
rs4713575	0.471694	0	0.296772	0.296772	13.7427	173.485	1.04338	6	32627039	Intergenic
rs9273390	0.242265	0	0.943049	0.943049	-0.829697	134.89	-0.0714379	6	32627042	Intergenic
rs9273391	0.192348	0	0.269121	0.269121	-11.8861	115.687	-1.10509	6	32627043	Intergenic
rs28579922	0.0729295	0	0.0576935	0.0160939	-15.9086	43.6909	-2.40678	6	32627044	Intergenic
rs9273392	0.22476	0	0.473158	0.473158	-8.23588	131.813	-0.717351	6	32627046	Intergenic
rs9273393	0.221868	0	0.323197	0.323197	-11.2612	129.937	-0.987909	6	32627050	Intergenic
rs28592859	0.104137	0	0.614501	0.614501	-4.08736	65.8584	-0.503659	6	32627072	Intergenic
rs9273394	0.233749	0	0.098156	0.00387629	33.3479	133.33	2.88806	6	32627082	Intergenic
rs9273395	0.419171	0	0.054566	0.054566	-26.2707	186.764	-1.92232	6	32627094	Intergenic
rs9273396	0.410458	0	0.263384	0.00980564	36.0167	194.486	2.58261	6	32627105	Intergenic
rs9273397	0.411074	0	0.294323	0.0153845	33.8162	194.747	2.4232	6	32627109	Intergenic
rs9273398	0.411431	0	0.301712	0.017018	33.3322	195.106	2.38632	6	32627115	Intergenic
rs9273399	0.412788	0	0.219919	0.00445475	39.6927	194.784	2.84403	6	32627117	Intergenic
rs9273400	0.439184	0	0.307952	0.0129637	34.7223	195.274	2.48477	6	32627128	Intergenic
rs9273401	0.0960491	0	0.114371	0.114371	-12.2656	60.3531	-1.57885	6	32627129	Intergenic
rs4713576	0.251227	0	0.258734	0.258734	-13.506	143.011	-1.12939	6	32627130	Intergenic
rs9273402	0.44986	0	0.149811	0.149811	-19.8677	190.305	-1.4402	6	32627155	Intergenic
rs9273403	0.448664	0	0.0918371	0.0918371	-23.2739	190.605	-1.68579	6	32627159	Intergenic
rs9273404	0.422197	0	0.0518727	0.0518727	27.2046	195.798	1.94419	6	32627160	Intergenic
rs9273405	0.420099	0	0.327943	0.0213718	32.1081	194.654	2.30135	6	32627175	Intergenic
rs9273406	0.420929	0	0.338254	0.0242327	31.4907	195.291	2.25342	6	32627180	Intergenic
rs28451423	0.170693	0	0.146873	0.146873	14.876	105.156	1.45067	6	32627192	Intergenic
rs118157864	0.0271723	0	0.12152	0.12152	6.854	19.5933	1.54842	6	32627197	Intergenic
rs9273407	0.412449	0	0.27605	0.0113481	35.1938	193.23	2.53179	6	32627211	Intergenic
rs9273408	0.114304	0	0.347933	0.347933	-7.78827	68.8518	-0.938606	6	32627221	Intergenic
rs9273409	0.414145	0	0.351176	0.0295771	30.2201	192.926	2.17571	6	32627235	Intergenic
rs111951747	0.0564244	0	0.075644	0.075644	-10.0296	31.8727	-1.77654	6	32627242	Intergenic
rs74974352	0.454885	0	0.375011	0.0244245	31.0526	190.407	2.25039	6	32627250	HLA-DQB1
rs9273411	0.431123	0	0.16571	0.16571	-18.953	186.962	-1.38612	6	32627260	HLA-DQB1
rs9273412	0.413833	0	0.275879	0.0110546	35.2983	192.979	2.54097	6	32627263	HLA-DQB1
rs9273413	0.413859	0	0.257562	0.00831028	36.6821	193.182	2.6392	6	32627292	HLA-DQB1
rs9273414	0.414038	0	0.336105	0.0247142	31.1673	192.593	2.24584	6	32627299	HLA-DQB1
rs9273415	0.410744	0	0.259973	0.00912839	36.281	193.645	2.60721	6	32627310	HLA-DQB1
rs9273416	0.413136	0	0.326815	0.0223579	31.7189	192.822	2.28423	6	32627321	HLA-DQB1
rs9273417	0.415118	0	0.34887	0.0286167	30.4284	193.275	2.18873	6	32627352	HLA-DQB1
rs9273418	0.417385	0	0.297522	0.014174	33.9648	191.746	2.45282	6	32627362	HLA-DQB1
rs9273419	0.418108	0	0.32985	0.0217739	31.8241	192.405	2.29429	6	32627365	HLA-DQB1
rs1130457	0.212656	0	0.157478	0.0178069	26.4858	124.932	2.36961	6	32627367	HLA-DQB1
rs1130456	0.211763	0	0.378085	0.378085	9.80553	123.756	0.88143	6	32627379	HLA-DQB1
rs12918	0.376011	0	0.253781	0.253781	-15.3397	180.675	-1.14121	6	32627386	HLA-DQB1
rs9273423	0.17811	0	0.351499	0.351499	9.6824	108.001	0.931685	6	32627390	HLA-DQB1
rs9273424	0.41893	0	0.341095	0.0250744	31.1571	193.428	2.24026	6	32627394	HLA-DQB1
rs9273425	0.417653	0	0.352195	0.0289324	30.3702	193.299	2.18441	6	32627396	HLA-DQB1
rs1130455	0.169113	0	0.274476	0.274476	11.1169	103.485	1.09281	6	32627405	HLA-DQB1
rs9273426	0.419715	0	0.300786	0.0146834	33.913	193.161	2.44009	6	32627434	HLA-DQB1
rs9273427	0.420063	0	0.290547	0.012656	34.6655	193.306	2.49331	6	32627441	HLA-DQB1
rs1056318	0.423321	0	0.0624296	0.0624296	-25.359	185.238	-1.86323	6	32627450	HLA-DQB1
rs9273429	0.201409	0	0.467556	0.467556	7.82904	116.143	0.726461	6	32627456	HLA-DQB1
rs9273430	0.42167	0	0.317426	0.0180491	32.8976	193.557	2.36461	6	32627460	HLA-DQB1
rs9273431	0.177048	0	0.134471	0.0167517	-24.0198	100.827	-2.39211	6	32627480	HLA-DQB1
rs9273432	0.416787	0	0.360822	0.0323581	29.7858	193.736	2.13996	6	32627485	HLA-DQB1
rs9273433	0.419304	0	0.394884	0.0450723	27.8639	193.33	2.00398	6	32627489	HLA-DQB1
rs1056316	0.162801	0	0.154874	0.154874	-14.2334	100.115	-1.42252	6	32627494	HLA-DQB1
rs1056315	0.273883	0	0.191598	0.0146012	-29.9296	150.199	-2.44212	6	32627515	HLA-DQB1
rs9273436	0.421447	0	0.283535	0.0114518	35.2933	194.816	2.5286	6	32627517	HLA-DQB1
rs9273438	0.422197	0	0.294541	0.0131538	34.5338	193.969	2.47958	6	32627523	HLA-DQB1
rs1130451	0.169702	0	0.133258	0.133258	15.3384	104.371	1.50138	6	32627527	HLA-DQB1
rs75682559	0.41967	0	0.322447	0.0196407	32.425	193.143	2.33314	6	32627535	HLA-DQB1
rs9273440	0.177236	0	0.218063	0.218063	12.7371	106.939	1.23169	6	32627561	HLA-DQB1
rs9273441	0.409325	0	0.254894	0.00831811	36.5318	191.648	2.63888	6	32627573	HLA-DQB1
rs9273442	0.176263	0	0.581314	0.581314	5.71262	107.308	0.551466	6	32627582	HLA-DQB1
rs75423994	0.405049	0	0.26684	0.0104958	35.3017	190.297	2.55905	6	32627600	HLA-DQB1
rs117789582	0.0259404	0	0.120809	0.120809	6.54607	17.8041	1.55139	6	32627603	HLA-DQB1
rs114319354	0.0246728	0	0.206726	0.206726	5.0864	16.2284	1.26262	6	32627613	HLA-DQB1
rs1130446	0.138432	0	0.351719	0.351719	8.59283	85.1393	0.931261	6	32627617	HLA-DQB1
rs34153824	0.165703	0	0.0624644	0.0624644	18.7742	101.556	1.86298	6	32627627	HLA-DQB1
rs76741966	0.40271	0	0.241816	0.00737561	37.0554	191.263	2.67939	6	32627635	HLA-DQB1
rs77337612	0.402746	0	0.303506	0.0183747	32.5699	190.788	2.35798	6	32627646	HLA-DQB1
rs78434421	0.414386	0	0.129136	0.129136	-20.6241	184.707	-1.51752	6	32627652	HLA-DQB1
rs117067420	0.0257708	0	0.0456935	0.0456935	8.46395	17.9416	1.99821	6	32627654	HLA-DQB1
rs6689	0.203015	0	0.0930892	0.0930892	18.2402	117.976	1.67932	6	32627700	HLA-DQB1
rs1049124	0.0662078	0	0.45982	0.45982	4.65687	39.6945	0.739144	6	32627713	HLA-DQB1
rs1063355	0.402558	0	0.332378	0.0264378	30.6741	190.963	2.21972	6	32627714	HLA-DQB1
rs1049225	0.17437	0	0.571554	0.571554	5.84183	106.617	0.565764	6	32627747	HLA-DQB1
rs1049222	0.163855	0	0.179158	0.179158	13.5221	101.323	1.34335	6	32627752	HLA-DQB1
rs1049219	0.16431	0	0.0456638	0.0456638	20.2219	102.386	1.99849	6	32627763	HLA-DQB1
rs1049213	0.220556	0	0.219966	0.219966	13.7255	125.209	1.22662	6	32627773	HLA-DQB1
rs79471319	0.165587	0	0.141631	0.141631	-14.8679	102.332	-1.46975	6	32627777	HLA-DQB1
rs78372297	0.133398	0	0.225139	0.225139	-10.963	81.6873	-1.21298	6	32627784	HLA-DQB1
rs117396570	0.0245836	0	0.100464	0.100464	6.51052	15.7095	1.64261	6	32627785	HLA-DQB1
rs1766	0.419804	0	0.105105	0.105105	-21.5094	176.161	-1.62059	6	32627795	HLA-DQB1
rs1071641	0.166301	0	0.0905939	0.0905939	17.2445	103.838	1.69227	6	32627798	HLA-DQB1
rs9273453	0.12598	0	0.408771	0.408771	-7.31108	78.3322	-0.826059	6	32627812	HLA-DQB1
rs115749644	0.111733	0	0.35393	0.35393	-7.54879	66.3135	-0.926993	6	32627818	HLA-DQB1
rs9273455	0.118722	0	0.120324	0.120324	-13.2513	72.7684	-1.55342	6	32627830	HLA-DQB1
rs1770	0.341662	0	0.0696818	0.0696818	-23.621	169.564	-1.81397	6	32627833	HLA-DQB1
rs3210176	0.294655	0	0.060471	0.060471	-22.9028	148.83	-1.87734	6	32627850	HLA-DQB1
rs1130420	0.323014	0	0.0805489	0.0805489	-22.368	163.839	-1.74751	6	32627852	HLA-DQB1
rs1071639	0.165819	0	0.106578	0.106578	16.365	102.838	1.61377	6	32627882	HLA-DQB1
rs113664950	0.0179601	0	0.00621102	0.00297807	10.2334	11.8721	2.96999	6	32627885	HLA-DQB1
rs1063349	0.40803	0	0.274794	0.0117081	34.9635	192.374	2.52082	6	32627906	HLA-DQB1
rs9273462	0.408941	0	0.236745	0.00614639	37.9356	191.706	2.73987	6	32627923	HLA-DQB1
rs9273463	0.134219	0	0.216493	0.216493	-11.2358	82.6494	-1.23591	6	32627934	HLA-DQB1
rs41269989	0.2004	0	0.262246	0.262246	-12.3198	120.759	-1.1211	6	32627938	HLA-DQB1
rs1063347	0.21445	0	0.0949414	0.0949414	18.6823	125.165	1.66989	6	32627956	HLA-DQB1
rs7656	0.0809723	0	0.00440712	0.000275513	26.3761	52.5851	3.6373	6	32627958	HLA-DQB1
rs9273466	0.419135	0	0.278757	0.0108182	35.4662	193.667	2.54852	6	32627967	HLA-DQB1
rs9273467	0.420768	0	0.280321	0.0108745	35.4691	193.974	2.54671	6	32627969	HLA-DQB1
rs1063345	0.417796	0	0.283505	0.0117003	35.0132	192.885	2.52106	6	32627976	HLA-DQB1
rs113129258	0.16647	0	0.0582377	0.0582377	19.2303	103.1	1.8939	6	32627988	HLA-DQB1
rs17416288	0.166934	0	0.13532	0.13532	15.2105	103.73	1.49345	6	32627991	HLA-DQB1
rs9273469	0.418367	0	0.269825	0.00929922	36.0528	192.152	2.60085	6	32627992	HLA-DQB1
rs17416274	0.167925	0	0.181409	0.0403909	20.9267	104.234	2.04973	6	32628001	HLA-DQB1
rs9273471	0.34342	0	0.0984571	0.0984571	-21.6452	171.595	-1.65238	6	32628030	HLA-DQB1
rs9273472	0.209255	0	0.188275	0.188275	14.5115	121.65	1.3157	6	32628045	HLA-DQB1
rs9273476	0.383259	0	0.12833	0.12833	20.8194	187.429	1.52072	6	32628065	HLA-DQB1
rs117973576	0.0253513	0	0.0646021	0.0646021	7.7363	17.5252	1.848	6	32628070	HLA-DQB1
rs9273477	0.160579	0	0.549401	0.549401	-5.97208	99.5162	-0.598658	6	32628079	HLA-DQB1
rs2854277	0.0528984	0	0.0406096	0.0160149	-14.5184	36.3344	-2.40858	6	32628084	HLA-DQB1
rs113332494	0.0176388	0	0.00336621	0.00126701	10.963	11.5675	3.22335	6	32628088	HLA-DQB1
rs9273479	0.380778	0	0.0675892	0.0675892	24.9715	186.664	1.82774	6	32628093	HLA-DQB1
rs28703037	0.0287701	0	0.517351	0.517351	-2.57532	15.8224	-0.647434	6	32628098	HLA-DQB1
rs9273480	0.134228	0	0.140913	0.140913	-13.376	82.5283	-1.4724	6	32628103	HLA-DQB1
rs9273481	0.389543	0	0.106764	0.106764	-21.7279	181.475	-1.61291	6	32628122	HLA-DQB1
rs9273482	0.410476	0	0.272573	0.0108482	35.2884	191.876	2.54755	6	32628127	HLA-DQB1
rs143872101	0.00312427	0	0.84632	0.84632	-0.304728	2.47197	-0.193816	6	32628130	HLA-DQB1
rs9273483	0.414716	0	0.284763	0.012106	34.681	191.06	2.50904	6	32628138	HLA-DQB1
rs150684913	0.025021	0	0.0654759	0.0654759	7.68843	17.422	1.84199	6	32628141	HLA-DQB1
rs139986724	0.0251549	0	0.0585694	0.0585694	7.90024	17.4465	1.89141	6	32628145	HLA-DQB1
rs2647082	0.283782	0	0.8717	0.8717	-1.96011	147.306	-0.161499	6	32628146	HLA-DQB1
rs9273487	0.162614	0	0.213608	0.213608	-12.3039	97.8697	-1.24371	6	32628149	HLA-DQB1
rs9273488	0.155794	0	0.339513	0.339513	-9.32564	95.3309	-0.955129	6	32628159	HLA-DQB1
rs117578558	0.0249942	0	0.0919971	0.0919971	6.97821	17.1518	1.68496	6	32628160	HLA-DQB1
rs116975386	0.0248067	0	0.0837356	0.0837356	7.13682	17.0299	1.72941	6	32628176	HLA-DQB1
rs9273489	0.110189	0	0.415034	0.415034	-6.63346	66.2359	-0.815067	6	32628189	HLA-DQB1
rs28396311	0.163516	0	0.0874054	0.0874054	17.1414	100.574	1.70925	6	32628190	HLA-DQB1
rs9273490	0.38907	0	0.0810399	0.0810399	-23.4729	181.01	-1.74468	6	32628193	HLA-DQB1
rs9273491	0.111206	0	0.287018	0.287018	-8.74651	67.488	-1.06469	6	32628221	HLA-DQB1
rs41270871	0.236168	0	0.154635	0.154635	-16.2049	129.62	-1.42335	6	32628224	HLA-DQB1
rs9273492	0.190947	0	0.867531	0.867531	-1.78297	114.267	-0.166796	6	32628229	HLA-DQB1
rs9273493	0.408146	0	0.296657	0.0151191	33.3568	188.508	2.42951	6	32628247	HLA-DQB1
rs9273494	0.141315	0	0.4348	0.4348	-7.22367	85.5477	-0.781005	6	32628256	HLA-DQB1
rs41270875	0.195749	0	0.344079	0.344079	-10.2449	117.248	-0.946136	6	32628272	HLA-DQB1
rs9273495	0.344965	0	0.307229	0.0297983	-28.2162	168.645	-2.17276	6	32628273	HLA-DQB1
rs9273496	0.16115	0	0.164988	0.164988	-13.7149	97.5664	-1.38849	6	32628283	HLA-DQB1
rs9273497	0.377252	0	0.100742	0.100742	22.2335	183.509	1.64127	6	32628297	HLA-DQB1
rs9273498	0.178423	0	0.851655	0.851655	1.93413	106.969	0.187007	6	32628301	HLA-DQB1
rs117531835	0.0245389	0	0.0349617	0.0222624	9.3117	16.5943	2.28586	6	32628315	HLA-DQB1
rs116937403	0.0244318	0	0.053922	0.053922	7.99057	17.1864	1.92746	6	32628316	HLA-DQB1
rs78612559	0.12922	0	0.194013	0.194013	11.578	79.4665	1.2988	6	32628342	HLA-DQB1
rs35908913	0.0239409	0	0.103375	0.103375	6.48688	15.863	1.62871	6	32628358	HLA-DQB1
rs9273501	0.434953	0	0.318094	0.318094	-13.6023	185.622	-0.998383	6	32628361	HLA-DQB1
rs34473650	0.0227269	0	0.0570701	0.0570701	7.60058	15.9558	1.90277	6	32628362	HLA-DQB1
rs34242724	0.0239319	0	0.102183	0.102183	6.5415	16.0199	1.63436	6	32628363	HLA-DQB1
rs9273502	0.162105	0	0.0761115	0.0761115	-17.6393	98.9009	-1.77371	6	32628389	HLA-DQB1
rs9273503	0.161373	0	0.212398	0.212398	-12.3711	98.4208	-1.247	6	32628390	HLA-DQB1
rs117706971	0.0240212	0	0.0499913	0.0341944	8.53978	16.2606	2.11777	6	32628392	HLA-DQB1
rs117899140	0.0235392	0	0.0633658	0.0446587	7.85971	15.3231	2.00786	6	32628394	HLA-DQB1
rs76736591	0.142065	0	0.125989	0.125989	-14.156	85.5923	-1.53011	6	32628407	HLA-DQB1
rs9273505	0.40404	0	0.101999	0.101999	-22.0163	181.27	-1.63524	6	32628420	HLA-DQB1
rs2854275	0.0557995	0	0.0187756	0.0053708	-17.3425	38.8072	-2.78391	6	32628428	HLA-DQB1
rs9273507	0.379421	0	0.298756	0.298756	-13.891	178.71	-1.03911	6	32628432	HLA-DQB1
rs9273508	0.352686	0	0.275911	0.0187956	-30.6696	170.389	-2.34956	6	32628439	HLA-DQB1
rs35254656	0.180512	0	0.460348	0.460348	-7.6448	107.225	-0.738274	6	32628472	HLA-DQB1
rs9273509	0.377145	0	0.314194	0.0260435	30.0985	182.898	2.22556	6	32628473	HLA-DQB1
rs9273510	0.37984	0	0.35296	0.0394262	27.9542	184.196	2.05971	6	32628474	HLA-DQB1
rs118102437	0.0236641	0	0.0493507	0.0493507	7.74314	15.5191	1.96555	6	32628487	HLA-DQB1
rs9273513	0.163417	0	0.137693	0.137693	-14.836	99.887	-1.48444	6	32628506	HLA-DQB1
rs117488551	0.0238516	0	0.107798	0.107798	6.42786	15.976	1.60817	6	32628509	HLA-DQB1
rs78621519	0.0239944	0	0.0692406	0.0692406	7.34047	16.3234	1.81685	6	32628536	HLA-DQB1
rs9273514	0.418608	0	0.224779	0.00385707	39.5993	187.799	2.88962	6	32628538	HLA-DQB1
rs9273515	0.416841	0	0.234395	0.00485745	38.6684	188.513	2.81634	6	32628539	HLA-DQB1
rs34736308	0.099343	0	0.687884	0.687884	-3.14736	61.3803	-0.401728	6	32628543	HLA-DQB1
rs36203457	0.188787	0	0.260813	0.260813	-11.8284	110.651	-1.12447	6	32628548	HLA-DQB1
rs9273519	0.143583	0	0.208451	0.208451	-11.7516	87.2861	-1.25784	6	32628558	HLA-DQB1
rs9273520	0.142637	0	0.169399	0.169399	-12.8217	87.0623	-1.37414	6	32628559	HLA-DQB1
rs9273521	0.142431	0	0.148967	0.148967	-13.308	85.0309	-1.44319	6	32628560	HLA-DQB1
rs9273523	0.154161	0	0.0812557	0.0812557	-16.8948	93.9047	-1.74345	6	32628571	HLA-DQB1
rs117016875	0.022343	0	0.163569	0.163569	5.32586	14.6141	1.39317	6	32628578	HLA-DQB1
rs117509699	0.0227983	0	0.0284682	0.017681	9.10545	14.7329	2.37223	6	32628590	HLA-DQB1
rs9273524	0.408173	0	0.273964	0.0104198	34.9227	185.867	2.56158	6	32628595	HLA-DQB1
rs41270883	0.192411	0	0.383462	0.383462	-9.30621	114.019	-0.871536	6	32628597	HLA-DQB1
rs117167311	0.0234142	0	0.0845579	0.0845579	6.77553	15.431	1.72483	6	32628609	HLA-DQB1
rs117446629	0.0227358	0	0.099525	0.099525	6.24814	14.389	1.64716	6	32628611	HLA-DQB1
rs9273526	0.162328	0	0.0636074	0.0636074	-18.5329	99.8244	-1.85492	6	32628617	HLA-DQB1
rs9273527	0.384652	0	0.330069	0.0271136	-29.5172	178.408	-2.20988	6	32628621	HLA-DQB1
rs76782186	0.162391	0	0.195777	0.195777	-12.914	99.6489	-1.29368	6	32628633	HLA-DQB1
rs76282264	0.00256191	0	0.521423	0.521423	-0.87353	1.85623	-0.641153	6	32628635	HLA-DQB1
rs28688207	0.0481852	0	0.0094348	0.00217242	16.8065	30.0555	3.06559	6	32628660	HLA-DQB1
rs78532762	0.143422	0	0.236396	0.236396	-11.0197	86.6172	-1.18404	6	32628698	HLA-DQB1
rs9273530	0.145832	0	0.17971	0.17971	-12.5931	88.1027	-1.34165	6	32628699	HLA-DQB1
rs117988605	0.0235481	0	0.0621228	0.0621228	7.40538	15.7595	1.86542	6	32628705	HLA-DQB1
rs9273531	0.0832575	0	0.200944	0.200944	-9.17535	51.4747	-1.27887	6	32628712	HLA-DQB1
rs117867884	0.0233964	0	0.0612952	0.043147	7.90477	15.279	2.02228	6	32628716	HLA-DQB1
rs41270887	0.187296	0	0.436878	0.436878	-8.17992	110.694	-0.777477	6	32628722	HLA-DQB1
rs9273534	0.386571	0	0.0499573	0.0499573	26.3877	181.194	1.96033	6	32628751	HLA-DQB1
rs9273535	0.157142	0	0.119801	0.119801	-15.1804	95.2282	-1.55561	6	32628760	HLA-DQB1
rs9273536	0.144386	0	0.248982	0.248982	-10.7657	87.2079	-1.15283	6	32628764	HLA-DQB1
rs9273537	0.351981	0	0.0490472	0.0490472	-25.5583	168.629	-1.96818	6	32628765	HLA-DQB1
rs41270891	0.172558	0	0.446118	0.446118	-7.76572	103.887	-0.761904	6	32628771	HLA-DQB1
rs2854273	0.389856	0	0.335761	0.0286012	29.5477	182.213	2.18894	6	32628776	HLA-DQB1
rs9273539	0.144163	0	0.247816	0.247816	-10.7199	86.0428	-1.15567	6	32628779	HLA-DQB1
rs3020628	0.387999	0	0.0815044	0.0815044	23.4815	181.696	1.74202	6	32628784	HLA-DQB1
rs9273541	0.158865	0	0.17316	0.17316	-13.417	97.0239	-1.36212	6	32628787	HLA-DQB1
rs9273542	0.142565	0	0.472554	0.472554	-6.60973	84.6684	-0.718329	6	32628812	HLA-DQB1
rs9273543	0.129997	0	0.181575	0.181575	-11.9662	80.2329	-1.33592	6	32628817	HLA-DQB1
rs117069212	0.023316	0	0.0777914	0.0777914	6.94009	15.4848	1.76365	6	32628823	HLA-DQB1
rs68081734	0.167925	0	0.186104	0.0412063	20.6033	101.859	2.04145	6	32628828	HLA-DQB1
rs9273544	0.394774	0	0.351935	0.033078	28.8877	183.74	2.13113	6	32628833	HLA-DQB1
rs3020625	0.395801	0	0.0535703	0.0535703	26.1637	183.718	1.93029	6	32628835	HLA-DQB1
rs9273546	0.187599	0	0.907746	0.907746	1.22165	111.137	0.115883	6	32628841	HLA-DQB1
rs73729445	0.0277793	0	0.664181	0.664181	-1.71622	15.6268	-0.434148	6	32628843	HLA-DQB1
rs9273547	0.396783	0	0.107106	0.107106	21.9153	184.979	1.61134	6	32628844	HLA-DQB1
rs9273548	0.370209	0	0.345921	0.0363612	-27.6367	174.377	-2.09287	6	32628845	HLA-DQB1
rs9273549	0.15034	0	0.297417	0.297417	-9.7916	88.3041	-1.04199	6	32628873	HLA-DQB1
rs9273550	0.361604	0	0.0645495	0.0645495	-24.3029	172.879	-1.84837	6	32628890	HLA-DQB1
rs144780116	0.023923	0	0.101676	0.101676	6.5462	15.9954	1.63678	6	32628903	HLA-DQB1
rs34409675	0.0203346	0	0.161946	0.161946	4.77914	11.6772	1.39856	6	32628907	HLA-DQB1
rs9273551	0.139343	0	0.277081	0.277081	-9.96472	84.0528	-1.0869	6	32628913	HLA-DQB1
rs148571889	0.0239141	0	0.0816996	0.0816996	6.82038	15.3485	1.74091	6	32628914	HLA-DQB1
rs28724235	0.032912	0	0.922809	0.922809	0.429237	19.6235	0.0968966	6	32628915	HLA-DQB1
rs9273552	0.141887	0	0.119112	0.119112	-14.4001	85.3711	-1.55851	6	32628916	HLA-DQB1
rs34462676	0.184297	0	0.783923	0.783923	2.84782	107.859	0.274211	6	32628922	HLA-DQB1
rs34644981	0.156723	0	0.487751	0.487751	-6.81128	96.3554	-0.69389	6	32628939	HLA-DQB1
rs9273554	0.142092	0	0.22799	0.22799	-11.1182	85.0544	-1.20555	6	32628941	HLA-DQB1
rs9273555	0.353588	0	0.0983712	0.0983712	-21.5406	169.853	-1.6528	6	32628944	HLA-DQB1
rs9273556	0.405602	0	0.168401	0.168401	18.8362	187.021	1.37736	6	32628953	HLA-DQB1
rs2515895	0.148965	0	0.307132	0.307132	-9.586	88.1057	-1.02126	6	32628960	HLA-DQB1
rs9273558	0.170764	0	0.114974	0.114974	-15.5032	96.7404	-1.57622	6	32628965	HLA-DQB1
rs9273559	0.438309	0	0.360782	0.0249682	31.0214	191.466	2.24189	6	32628967	HLA-DQB1
rs28724236	0.0172549	0	0.689522	0.689522	-1.26554	10.0348	-0.399504	6	32628985	HLA-DQB1
rs117369774	0.0220127	0	0.143536	0.143536	5.56907	14.4952	1.46275	6	32628991	HLA-DQB1
rs117656997	0.0225573	0	0.101061	0.101061	6.31889	14.8503	1.63973	6	32628992	HLA-DQB1
rs9273560	0.411976	0	0.0935837	0.0935837	23.0068	188.259	1.67679	6	32628996	HLA-DQB1
rs9273561	0.146261	0	0.226399	0.226399	-11.2745	86.8662	-1.20969	6	32628998	HLA-DQB1
rs9273564	0.292932	0	0.957066	0.957066	-0.593227	121.421	-0.053836	6	32629022	HLA-DQB1
rs41270893	0.152465	0	0.436011	0.436011	-7.5463	93.8537	-0.778947	6	32629027	HLA-DQB1
rs73729446	0.0274758	0	0.374911	0.374911	-3.45655	15.1752	-0.887311	6	32629032	HLA-DQB1
rs28724237	0.341323	0	0.0777604	0.0777604	-22.9102	168.711	-1.76383	6	32629046	HLA-DQB1
rs9273584	0.403719	0	0.165911	0.165911	18.87	185.504	1.38546	6	32629064	HLA-DQB1
rs28724238	0.148591	0	0.171287	0.171287	-13.1024	91.7237	-1.36808	6	32629066	HLA-DQB1
rs117626117	0.0225126	0	0.275179	0.275179	4.1779	14.6587	1.09121	6	32629087	HLA-DQB1
rs9273595	0.148921	0	0.188721	0.188721	-12.3865	88.8091	-1.31437	6	32629091	HLA-DQB1
rs9273608	0.365986	0	0.301087	0.301087	-13.6479	174.183	-1.03411	6	32629110	HLA-DQB1
rs36234053	0.0227715	0	0.0611867	0.0611867	7.18113	14.7132	1.87214	6	32629112	HLA-DQB1
rs17412893	0.170139	0	0.0989721	0.0989721	16.6763	102.166	1.64986	6	32629129	HLA-DQB1
rs1140343	0.433248	0	0.374412	0.0302606	29.8369	189.638	2.16666	6	32629137	HLA-DQB1
rs1140342	0.457064	0	0.0927572	0.0927572	23.3018	192.144	1.68103	6	32629141	HLA-DQB1
rs112517017	0.305126	0	0.0688185	0.0688185	-22.3353	150.67	-1.81961	6	32629146	HLA-DQB1
rs17412886	0.171059	0	0.182296	0.0377167	21.0351	102.478	2.07792	6	32629155	HLA-DQB1
rs1130430	0.406299	0	0.0580372	0.0580372	25.9925	188.055	1.89542	6	32629161	HLA-DQB1
rs1130410	0.0767679	0	0.526772	0.526772	-4.10373	42.037	-0.632941	6	32629170	HLA-DQB1
rs1049163	0.480219	0	0.138746	0.138746	-19.6307	175.82	-1.48048	6	32629193	HLA-DQB1
rs77643116	0.0313766	0	0.569284	0.569284	-2.24563	15.5701	-0.569106	6	32629194	HLA-DQB1
rs9273651	0.0370628	0	0.716603	0.716603	-1.53199	17.8112	-0.363002	6	32629199	HLA-DQB1
rs1130429	0.0182101	0	0.643637	0.643637	1.52912	10.9253	0.462619	6	32629210	HLA-DQB1
rs9273660	0.145814	0	0.226398	0.226398	-11.2981	87.2291	-1.20969	6	32629227	HLA-DQB1
rs9273668	0.147689	0	0.234483	0.234483	-11.1534	88.0104	-1.18889	6	32629237	HLA-DQB1
rs115551294	0.411262	0	0.069595	0.069595	24.848	187.522	1.81454	6	32629239	HLA-DQB1
rs9273671	0.224903	0	0.375933	0.375933	9.98333	127.133	0.885415	6	32629240	HLA-DQB1
rs3828786	0.0712245	0	0.175169	0.175169	-8.9853	43.9224	-1.35578	6	32629259	HLA-DQB1
rs117787673	0.0209773	0	0.708419	0.708419	1.37374	13.4931	0.373981	6	32629267	HLA-DQB1
rs9273685	0.148626	0	0.224514	0.224514	-11.4574	88.9817	-1.21461	6	32629269	HLA-DQB1
rs9273695	0.145779	0	0.307687	0.307687	-9.49006	86.5491	-1.02009	6	32629281	HLA-DQB1
rs9273696	0.147796	0	0.0573848	0.0573848	-17.8401	88.1286	-1.90037	6	32629282	HLA-DQB1
rs114262759	0.0181386	0	0.0017527	0.000452327	11.8124	11.3418	3.50751	6	32629284	HLA-DQB1
rs9273698	0.149073	0	0.251282	0.251282	-10.769	88.1139	-1.14724	6	32629289	HLA-DQB1
rs9273704	0.362916	0	0.242868	0.242868	15.3323	172.361	1.16785	6	32629297	HLA-DQB1
rs9273710	0.437809	0	0.344722	0.0201691	32.0226	189.996	2.32319	6	32629314	HLA-DQB1
rs41270897	0.159525	0	0.162769	0.162769	-13.8481	98.4291	-1.39582	6	32629316	HLA-DQB1
rs9273713	0.193544	0	0.436192	0.436192	8.28563	113.234	0.77864	6	32629320	HLA-DQB1
rs28724240	0.14552	0	0.331321	0.331321	-9.07505	87.2673	-0.971456	6	32629328	HLA-DQB1
rs28724241	0.145225	0	0.268527	0.268527	-10.3416	87.359	-1.10646	6	32629330	HLA-DQB1
rs28724242	0.387062	0	0.692442	0.692442	-5.28141	178.284	-0.395543	6	32629331	HLA-DQB1
rs9273723	0.169318	0	0.0657417	0.0657417	18.6069	102.241	1.84018	6	32629346	HLA-DQB1
rs28724243	0.38442	0	0.808422	0.808422	-3.2087	175.134	-0.242462	6	32629347	HLA-DQB1
rs9273736	0.14319	0	0.150127	0.0311964	-19.5755	82.5482	-2.15456	6	32629372	HLA-DQB1
rs71542428	0.165426	0	0.188579	0.0433748	20.2551	100.538	2.02008	6	32629385	HLA-DQB1
rs9273748	0.0644583	0	0.604054	0.604054	3.18886	37.8128	0.51858	6	32629394	HLA-DQB1
rs28724244	0.151893	0	0.144309	0.144309	-13.9977	91.9279	-1.45993	6	32629398	HLA-DQB1
rs28724245	0.368138	0	0.219749	0.219749	-16.2113	174.506	-1.2272	6	32629400	HLA-DQB1
rs72844321	0.165167	0	0.0565755	0.0565755	19.1049	100.411	1.90658	6	32629408	HLA-DQB1
rs9273754	0.190759	0	0.759611	0.759611	3.22785	111.278	0.305991	6	32629409	HLA-DQB1
rs77673656	0.148117	0	0.126999	0.126999	-14.355	88.4851	-1.52604	6	32629417	HLA-DQB1
rs28724246	0.155223	0	0.267594	0.267594	-10.7287	93.655	-1.10862	6	32629422	HLA-DQB1
rs9273762	0.022593	0	0.322553	0.322553	3.74209	14.3099	0.989225	6	32629423	HLA-DQB1
rs9273764	0.169898	0	0.410368	0.410368	-8.32713	102.313	-0.823245	6	32629425	HLA-DQB1
rs9273766	0.0226822	0	0.0917392	0.0917392	6.53161	15.0028	1.68629	6	32629430	HLA-DQB1
rs9273767	0.420751	0	0.327544	0.0189397	32.0551	186.583	2.34672	6	32629432	HLA-DQB1
rs9273768	0.022468	0	0.0678748	0.0678748	6.84482	14.054	1.82584	6	32629433	HLA-DQB1
rs9273772	0.423259	0	0.245543	0.00519634	38.2135	186.979	2.7946	6	32629438	HLA-DQB1
rs9273777	0.188858	0	0.827701	0.827701	2.30714	112.364	0.217651	6	32629443	HLA-DQB1
rs9273781	0.187483	0	0.895635	0.895635	-1.38128	110.88	-0.131177	6	32629447	HLA-DQB1
rs41270899	0.172281	0	0.498515	0.498515	-6.90898	104.201	-0.676828	6	32629450	HLA-DQB1
rs76003709	0.150849	0	0.176541	0.0418762	-19.2805	89.7873	-2.03475	6	32629462	HLA-DQB1
rs28724247	0.376181	0	0.298117	0.298117	-13.7277	174.071	-1.04048	6	32629467	HLA-DQB1
rs117783863	0.0228518	0	0.180577	0.180577	5.16854	14.9	1.33898	6	32629479	HLA-DQB1
rs9273794	0.190018	0	0.0850281	0.00515267	29.3688	110.226	2.79733	6	32629482	HLA-DQB1
rs79222827	0.414895	0	0.336459	0.0225608	31.0981	185.907	2.28079	6	32629496	HLA-DQB1
rs41270903	0.177985	0	0.627771	0.627771	-5.00594	106.592	-0.484867	6	32629497	HLA-DQB1
rs28724248	0.128559	0	0.0719749	0.0719749	-15.9841	78.919	-1.79928	6	32629500	HLA-DQB1
rs77755881	0.151884	0	0.160987	0.160987	-13.328	90.4031	-1.40176	6	32629504	HLA-DQB1
rs66967821	0.160606	0	0.146082	0.026997	21.8991	98.0513	2.21156	6	32629506	HLA-DQB1
rs117270948	0.0227447	0	0.0726811	0.0726811	6.83728	14.5118	1.79483	6	32629508	HLA-DQB1
rs28724249	0.383545	0	0.254446	0.254446	-15.1325	176.321	-1.13962	6	32629509	HLA-DQB1
rs78571911	0.150242	0	0.233438	0.233438	-11.283	89.6663	-1.19155	6	32629514	HLA-DQB1
rs150911996	0.0230036	0	0.0911138	0.0911138	6.39704	14.3356	1.68955	6	32629515	HLA-DQB1
rs139676734	0.022834	0	0.214663	0.214663	4.78973	14.9	1.24085	6	32629518	HLA-DQB1
rs9273817	0.184662	0	0.907762	0.907762	-1.21463	109.904	-0.115861	6	32629529	HLA-DQB1
rs28724250	0.1846	0	0.75217	0.75217	-3.28758	108.389	-0.315779	6	32629530	HLA-DQB1
rs9273818	0.15774	0	0.280645	0.280645	-10.5187	95.0579	-1.07887	6	32629531	HLA-DQB1
rs28724251	0.383277	0	0.196866	0.196866	-17.1842	177.306	-1.29053	6	32629535	HLA-DQB1
rs113492664	0.190206	0	0.892651	0.892651	1.43384	112.888	0.134951	6	32629543	HLA-DQB1
rs144415617	0.0149965	0	0.910006	0.910006	-0.327577	8.39914	-0.113031	6	32629544	HLA-DQB1
rs79603908	0.0272794	0	0.524497	0.524497	-2.46836	15.0423	-0.636429	6	32629545	HLA-DQB1
rs28724252	0.161346	0	0.491933	0.491933	-6.78954	97.6035	-0.687238	6	32629549	HLA-DQB1
rs9273841	0.18269	0	0.898967	0.898967	1.31531	107.318	0.126967	6	32629582	HLA-DQB1
rs9273852	0.345339	0	0.643058	0.643058	5.83821	158.707	0.463427	6	32629603	HLA-DQB1
rs9273855	0.342394	0	0.668897	0.668897	5.39288	159.015	0.427663	6	32629612	HLA-DQB1
rs41270907	0.175361	0	0.481697	0.481697	-7.19526	104.585	-0.703575	6	32629613	HLA-DQB1
rs9273857	0.344804	0	0.524044	0.524044	8.03203	158.929	0.637125	6	32629614	HLA-DQB1
rs41270911	0.175352	0	0.602967	0.602967	-5.33999	105.401	-0.520138	6	32629618	HLA-DQB1
rs9273861	0.0233249	0	0.096299	0.096299	6.45664	15.0728	1.66307	6	32629619	HLA-DQB1
rs117407437	0.0226108	0	0.0870269	0.0870269	6.52669	14.5458	1.71129	6	32629631	HLA-DQB1
rs9273866	0.162819	0	0.297281	0.297281	-10.3927	99.4227	-1.04228	6	32629639	HLA-DQB1
rs75731761	0.153134	0	0.107469	0.107469	-15.2958	90.2958	-1.60967	6	32629650	HLA-DQB1
rs2854272	0.379287	0	0.0684837	0.0684837	-24.1311	175.447	-1.82181	6	32629680	HLA-DQB1
rs117780937	0.0231732	0	0.0562254	0.038866	7.94983	14.8123	2.0656	6	32629685	HLA-DQB1
rs41270915	0.174549	0	0.581795	0.581795	-5.62408	104.273	-0.550765	6	32629692	HLA-DQB1
rs9273902	0.153911	0	0.208245	0.208245	-12.0744	92.0635	-1.25841	6	32629716	HLA-DQB1
rs36233043	0.159918	0	0.132829	0.0222323	22.553	97.3004	2.28637	6	32629718	HLA-DQB1
rs9273912	0.159543	0	0.169957	0.0364029	20.5064	96.0483	2.0924	6	32629737	HLA-DQB1
rs1130399	0.166774	0	0.510232	0.510232	-6.61855	101.028	-0.658477	6	32629755	HLA-DQB1
rs80225756	0.386625	0	0.240767	0.240767	-15.591	176.645	-1.17307	6	32629764	HLA-DQB1
rs112692669	0.38034	0	0.165648	0.165648	18.6019	180.047	1.38632	6	32629802	HLA-DQB1
rs78854068	0.203131	0	0.916208	0.916208	1.13651	116.685	0.105212	6	32629809	HLA-DQB1
rs1049133	0.184671	0	0.826606	0.826606	-2.28618	108.92	-0.219057	6	32629847	HLA-DQB1
rs1049130	0.379974	0	0.489358	0.489358	-8.99664	169.352	-0.69133	6	32629859	HLA-DQB1
rs36233042	0.159758	0	0.0707967	0.0707967	17.846	97.5596	1.80678	6	32629868	HLA-DQB1
rs1049087	0.393444	0	0.206587	0.206587	-16.7665	176.227	-1.26301	6	32629889	HLA-DQB1
rs74888860	0.382268	0	0.297494	0.297494	-13.8494	176.715	-1.04182	6	32629891	HLA-DQB1
rs1049086	0.380555	0	0.106602	0.106602	21.7139	181.073	1.61366	6	32629904	HLA-DQB1
rs2647032	0.0679217	0	0.713493	0.713493	2.33288	40.3693	0.367169	6	32629905	HLA-DQB1
rs41544112	0.0274044	0	0.555624	0.555624	-2.32965	15.6253	-0.589353	6	32629920	HLA-DQB1
rs41542812	0.0168979	0	0.00304514	0.00108981	10.8508	11.0363	3.26625	6	32629931	HLA-DQB1
rs1049107	0.160632	0	0.105984	0.0138943	24.3585	98.0474	2.45998	6	32629936	HLA-DQB1
rs1063321	0.382197	0	0.102101	0.102101	-21.8159	178.09	-1.63475	6	32629955	HLA-DQB1
rs1049100	0.160936	0	0.0879378	0.00942682	25.767	98.5051	2.59617	6	32629963	HLA-DQB1
rs68027833	0.164489	0	0.119615	0.119615	15.5378	99.6651	1.55639	6	32630028	HLA-DQB1
rs9274038	0.293307	0	0.176852	0.00834207	-32.6091	152.813	-2.6379	6	32630047	HLA-DQB1
rs9274045	0.178048	0	0.13697	0.13697	15.4045	107.294	1.48717	6	32630055	HLA-DQB1
rs71542429	0.16872	0	0.0742102	0.0742102	18.1224	103.039	1.78531	6	32630066	HLA-DQB1
rs9274055	0.150849	0	0.968751	0.968751	-0.358889	83.928	-0.0391748	6	32630083	HLA-DQB1
rs9274056	0.293503	0	0.0890509	0.0890509	-21.0206	152.818	-1.70043	6	32630085	HLA-DQB1
rs71542430	0.197276	0	0.166498	0.0232068	24.3434	115.002	2.27001	6	32630087	HLA-DQB1
rs9274058	0.303555	0	0.0700265	0.0700265	-22.8156	158.589	-1.81174	6	32630088	HLA-DQB1
rs9274060	0.29985	0	0.102596	0.102596	-20.4204	156.487	-1.6324	6	32630090	HLA-DQB1
rs9274061	0.30151	0	0.116905	0.116905	-19.6573	157.184	-1.5679	6	32630091	HLA-DQB1
rs28724258	0.177887	0	0.34868	0.34868	-9.6698	106.467	-0.937152	6	32630093	HLA-DQB1
rs9274062	0.184377	0	0.466812	0.466812	-7.6753	111.254	-0.727676	6	32630094	HLA-DQB1
rs9274063	0.0226287	0	0.00870979	0.00396376	10.6681	13.7112	2.88103	6	32630096	HLA-DQB1
rs9274065	0.185475	0	0.587982	0.587982	-5.74379	112.403	-0.541763	6	32630099	HLA-DQB1
rs41270919	0.160106	0	0.283712	0.283712	-10.6116	97.9845	-1.07202	6	32630119	HLA-DQB1
rs9274079	0.144127	0	0.0550827	0.0550827	-17.7012	85.1541	-1.91822	6	32630131	HLA-DQB1
rs41270920	0.159061	0	0.293188	0.293188	-10.4424	98.6896	-1.05115	6	32630137	HLA-DQB1
rs71542432	0.141324	0	0.300314	0.300314	9.56336	85.2517	1.03576	6	32630139	HLA-DQB1
rs9274093	0.0228608	0	0.193419	0.193419	4.91564	14.2863	1.30053	6	32630151	HLA-DQB1
rs9274094	0.380046	0	0.146281	0.146281	-19.3537	177.468	-1.4528	6	32630155	HLA-DQB1
rs71542433	0.340698	0	0.847248	0.847248	2.41004	156.528	0.192631	6	32630159	HLA-DQB1
rs41270921	0.157669	0	0.442929	0.442929	-7.52772	96.26	-0.767256	6	32630169	HLA-DQB1
rs9274106	0.419858	0	0.285452	0.010531	34.9039	186.202	2.55789	6	32630176	HLA-DQB1
rs9274107	0.144806	0	0.086811	0.086811	-15.6517	83.5376	-1.71247	6	32630178	HLA-DQB1
rs71542434	0.191107	0	0.471474	0.471474	7.62789	112.213	0.720083	6	32630194	HLA-DQB1
rs9274114	0.146207	0	0.0679745	0.0679745	-16.8843	85.5766	-1.82518	6	32630201	HLA-DQB1
rs71542435	0.192777	0	0.727563	0.727563	3.71096	113.473	0.348369	6	32630205	HLA-DQB1
rs4360168	0.140789	0	0.499993	0.499993	6.19228	84.2824	0.6745	6	32630213	HLA-DQB1
rs71542437	0.160847	0	0.156542	0.0304941	21.3187	97.0873	2.16361	6	32630223	HLA-DQB1
rs9274129	0.37128	0	0.166806	0.166806	-18.2569	174.381	-1.38254	6	32630230	HLA-DQB1
rs9274130	0.14968	0	0.213381	0.213381	-11.6871	88.2166	-1.24432	6	32630232	HLA-DQB1
rs71542438	0.160418	0	0.100685	0.100685	16.1439	96.7196	1.64154	6	32630236	HLA-DQB1
rs28724260	0.370851	0	0.370298	0.370298	-11.8427	174.731	-0.895914	6	32630240	HLA-DQB1
rs9274134	0.149358	0	0.158317	0.158317	-13.1614	87.0372	-1.41075	6	32630242	HLA-DQB1
rs9274150	0.363344	0	0.204023	0.204023	-16.6864	172.584	-1.27017	6	32630276	HLA-DQB1
rs9274152	0.187448	0	0.707428	0.707428	-3.93635	110.002	-0.375313	6	32630278	HLA-DQB1
rs138352855	0.0228072	0	0.0375328	0.0247389	8.68898	14.9737	2.24546	6	32630286	HLA-DQB1
rs9274155	0.157294	0	0.533906	0.533906	-6.09603	96.0368	-0.622054	6	32630288	HLA-DQB1
rs142420626	0.150956	0	0.211086	0.211086	-11.9357	91.0895	-1.25059	6	32630303	HLA-DQB1
rs9274167	0.352365	0	0.098466	0.098466	-21.6567	171.785	-1.65234	6	32630317	HLA-DQB1
rs150231066	0.183207	0	0.983864	0.983864	0.210126	107.944	0.0202246	6	32630319	HLA-DQB1
rs9274168	0.155669	0	0.347088	0.347088	-9.13216	94.332	-0.940252	6	32630329	HLA-DQB1
rs9274169	0.153054	0	0.33715	0.33715	-9.24435	92.7643	-0.959812	6	32630344	HLA-DQB1
rs9274171	0.139789	0	0.325785	0.325785	-8.93339	82.6501	-0.98264	6	32630349	HLA-DQB1
rs9274172	0.392703	0	0.602494	0.602494	-6.78114	169.525	-0.520818	6	32630362	HLA-DQB1
rs41270923	0.160356	0	0.43047	0.43047	-7.7998	97.8783	-0.788388	6	32630394	HLA-DQB1
rs9274176	0.416698	0	0.109705	0.109705	21.9582	188.457	1.59952	6	32630401	HLA-DQB1
rs67509916	0.168925	0	0.135979	0.135979	14.9444	100.471	1.49093	6	32630403	HLA-DQB1
rs9274177	0.418644	0	0.0911535	0.0911535	23.109	187.122	1.68934	6	32630407	HLA-DQB1
rs9274178	0.15425	0	0.311939	0.311939	-9.75316	93.0356	-1.01116	6	32630427	HLA-DQB1
rs9274179	0.46641	0	0.538708	0.538708	8.10361	173.753	0.614769	6	32630464	HLA-DQB1
rs9274181	0.0745273	0	0.336572	0.336572	-6.53422	46.2356	-0.960961	6	32630478	HLA-DQB1
rs9274186	0.416832	0	0.314411	0.0159834	32.6358	183.489	2.4093	6	32630543	HLA-DQB1
rs9274187	0.416225	0	0.266964	0.00786336	35.9613	183.063	2.65788	6	32630557	HLA-DQB1
rs117476746	0.0226465	0	0.139743	0.139743	5.66159	14.6982	1.47675	6	32630565	HLA-DQB1
rs36174316	0.157463	0	0.0469802	0.0469802	19.2079	93.4955	1.98648	6	32630587	HLA-DQB1
rs9274188	0.376198	0	0.136725	0.136725	-19.5631	172.828	-1.4881	6	32630610	HLA-DQB1
rs111601727	0.158758	0	0.153169	0.0296147	21.2598	95.5248	2.17521	6	32630613	HLA-DQB1
rs9274189	0.419929	0	0.254638	0.00615424	37.1975	184.375	2.73945	6	32630619	HLA-DQB1
rs9274190	0.154893	0	0.208498	0.208498	-12.1647	93.5496	-1.25771	6	32630620	HLA-DQB1
rs111779282	0.158401	0	0.0578532	0.0578532	18.4358	94.4659	1.89681	6	32630634	HLA-DQB1
rs116903963	0.0228786	0	0.137543	0.137543	5.73507	14.9149	1.485	6	32630652	HLA-DQB1
rs9274191	0.428168	0	0.33527	0.0190969	32.0059	186.5	2.34363	6	32630661	HLA-DQB1
rs117597291	0.0224591	0	0.1251	0.1251	5.81862	14.393	1.53371	6	32630667	HLA-DQB1
rs1143089	0.197356	0	0.970778	0.970778	-0.392467	114.784	-0.0366322	6	32630674	HLA-DQB1
rs9274193	0.364299	0	0.0804507	0.0804507	-22.9594	172.504	-1.74808	6	32630684	HLA-DQB1
rs17613549	0.137861	0	0.0975114	0.0975114	-14.8602	80.424	-1.65704	6	32630687	HLA-DQB1
rs9274194	0.361925	0	0.151304	0.151304	-18.8117	171.865	-1.43494	6	32630689	HLA-DQB1
rs41270925	0.163043	0	0.21846	0.21846	-12.2767	99.5189	-1.23063	6	32630692	HLA-DQB1
rs17843715	0.14086	0	0.117929	0.117929	-14.128	81.6497	-1.56352	6	32630700	HLA-DQB1
rs9274195	0.361916	0	0.157387	0.157387	-18.5079	171.344	-1.41392	6	32630701	HLA-DQB1
rs17843716	0.146038	0	0.119631	0.119631	-14.3806	85.3793	-1.55632	6	32630707	HLA-DQB1
rs9274196	0.198142	0	0.751433	0.751433	3.41358	116.14	0.316751	6	32630708	HLA-DQB1
rs138490626	0.0411244	0	0.000794484	8.49887e-05	20.3813	26.8971	3.92988	6	32630713	HLA-DQB1
rs9274197	0.146609	0	0.20354	0.20354	-12.0315	89.5338	-1.27153	6	32630717	HLA-DQB1
rs9274198	0.394319	0	0.574107	0.574107	-7.49652	177.921	-0.562013	6	32630720	HLA-DQB1
rs9274199	0.357694	0	0.189561	0.189561	-17.1646	171.19	-1.31188	6	32630721	HLA-DQB1
rs17843717	0.172183	0	0.311788	0.311788	-9.93447	96.4667	-1.01148	6	32630741	HLA-DQB1
rs9274202	0.147832	0	0.0892672	0.0892672	-16.0243	88.9265	-1.69928	6	32630750	HLA-DQB1
rs9274204	0.37053	0	0.349459	0.349459	-12.299	172.792	-0.935639	6	32630758	HLA-DQB1
rs9274205	0.399577	0	0.110407	0.110407	21.5823	182.78	1.59637	6	32630761	HLA-DQB1
rs41270927	0.169773	0	0.598049	0.598049	-5.35142	103.033	-0.527208	6	32630778	HLA-DQB1
rs17613570	0.332726	0	0.758553	0.758553	3.78292	151.461	0.307381	6	32630784	HLA-DQB1
rs9274206	0.334083	0	0.0569496	0.0569496	-24.2241	161.92	-1.9037	6	32630788	HLA-DQB1
rs9274207	0.429302	0	0.266996	0.00675841	36.944	186.048	2.70852	6	32630794	HLA-DQB1
rs71542441	0.156544	0	0.118513	0.0176467	22.9426	93.4777	2.37295	6	32630797	HLA-DQB1
rs9274208	0.149894	0	0.265347	0.265347	-10.5548	89.7955	-1.11384	6	32630798	HLA-DQB1
rs41270929	0.172299	0	0.624039	0.624039	-4.98	103.235	-0.490134	6	32630811	HLA-DQB1
rs9274209	0.360006	0	0.162339	0.162339	17.8168	162.598	1.39725	6	32630820	HLA-DQB1
rs114903158	0.145172	0	0.0641507	0.0641507	17.1901	86.2349	1.85113	6	32630824	HLA-DQB1
rs71542442	0.143127	0	0.0678375	0.00667574	24.9951	84.9059	2.7126	6	32630829	HLA-DQB1
rs117896036	0.0228161	0	0.146896	0.146896	5.67904	15.3273	1.45058	6	32630833	HLA-DQB1
rs114408218	0.144859	0	0.049234	0.049234	18.2136	85.7782	1.96656	6	32630836	HLA-DQB1
rs17843719	0.382233	0	0.0918983	0.0918983	-22.1529	172.75	-1.68547	6	32630843	HLA-DQB1
rs9274211	0.191277	0	0.802842	0.802842	2.63286	111.204	0.249671	6	32630868	HLA-DQB1
rs117133560	0.0218521	0	0.249436	0.249436	4.26019	13.6825	1.15172	6	32630869	HLA-DQB1
rs9274213	0.365888	0	0.0653269	0.0653269	-24.1603	171.849	-1.84301	6	32630920	HLA-DQB1
rs71542444	0.149876	0	0.162254	0.0364062	19.8975	90.4327	2.09236	6	32630925	HLA-DQB1
rs9274214	0.194794	0	0.558202	0.558202	6.22462	113.018	0.585515	6	32630930	HLA-DQB1
rs117425276	0.0228518	0	0.0576289	0.0405788	7.90727	14.9099	2.04781	6	32630936	HLA-DQB1
rs71542446	0.151983	0	0.0975301	0.0975301	15.8031	90.9638	1.65695	6	32630944	HLA-DQB1
rs41270931	0.163444	0	0.718481	0.718481	-3.57759	98.4907	-0.36049	6	32630945	HLA-DQB1
rs28724261	0.0198436	0	0.393547	0.393547	-2.99762	12.3438	-0.853203	6	32630946	HLA-DQB1
rs112472524	0.149912	0	0.0940448	0.0940448	15.9176	90.3681	1.67444	6	32630949	HLA-DQB1
rs2854267	0.192741	0	0.470657	0.470657	7.63901	112.127	0.721411	6	32630967	HLA-DQB1
rs9274216	0.368798	0	0.25985	0.25985	-14.7394	171.123	-1.12675	6	32630968	HLA-DQB1
rs113078723	0.040205	0	0.000247819	1.42175e-05	21.8758	25.4011	4.34047	6	32630991	HLA-DQB1
rs116988489	0.0224323	0	0.108078	0.108078	6.05864	14.216	1.60689	6	32630995	HLA-DQB1
rs17613599	0.152607	0	0.0907505	0.0907505	-15.9415	88.8259	-1.69145	6	32630996	HLA-DQB1
rs71542448	0.150786	0	0.144834	0.0286388	20.8437	90.7163	2.18842	6	32630999	HLA-DQB1
rs9274217	0.118437	0	0.246092	0.246092	-9.8766	72.5067	-1.15989	6	32631000	HLA-DQB1
rs58770498	0.0274758	0	0.426481	0.426481	-3.18494	16.0406	-0.795228	6	32631029	HLA-DQB1
rs17613606	0.148207	0	0.181287	0.0427674	-18.6409	84.6576	-2.02597	6	32631038	HLA-DQB1
rs74725502	0.191938	0	0.602457	0.602457	5.51066	111.931	0.52087	6	32631039	HLA-DQB1
rs115495316	0.0212361	0	0.0304825	0.0190533	8.34108	12.6575	2.34449	6	32631042	HLA-DQB1
rs9274219	0.147966	0	0.420443	0.420443	-7.56206	88.1017	-0.805653	6	32631043	HLA-DQB1
rs9274220	0.151634	0	0.222503	0.222503	-11.6986	91.9639	-1.2199	6	32631044	HLA-DQB1
rs2856703	0.151483	0	0.551959	0.551959	-5.6731	90.9619	-0.594827	6	32631058	HLA-DQB1
rs41270932	0.0211826	0	0.824402	0.824402	0.77695	12.261	0.221886	6	32631070	HLA-DQB1
rs9274222	0.367406	0	0.256878	0.256878	-14.8736	172.09	-1.1338	6	32631075	HLA-DQB1
rs72844333	0.156008	0	0.075428	0.075428	17.2134	93.7432	1.77785	6	32631079	HLA-DQB1
rs118085253	0.0226555	0	0.101308	0.101308	6.32581	14.9045	1.63854	6	32631080	HLA-DQB1
rs17843724	0.155857	0	0.126112	0.126112	-14.6249	91.4165	-1.52961	6	32631086	HLA-DQB1
rs74222206	0.156258	0	0.114384	0.114384	15.3895	95.0167	1.57879	6	32631104	HLA-DQB1
rs17843726	0.140458	0	0.140947	0.0292563	-19.8243	82.6949	-2.18002	6	32631109	HLA-DQB1
rs9274225	0.197927	0	0.765252	0.765252	3.20739	115.385	0.298591	6	32631113	HLA-DQB1
rs41270933	0.187296	0	0.98523	0.98523	-0.193207	108.916	-0.0185131	6	32631119	HLA-DQB1
rs17613622	0.146912	0	0.163341	0.0361502	-19.3922	85.6625	-2.09523	6	32631122	HLA-DQB1
rs17613629	0.138816	0	0.0812135	0.0812135	-15.661	80.6677	-1.74369	6	32631129	HLA-DQB1
rs17613636	0.14369	0	0.162529	0.162529	-12.7226	82.9846	-1.39662	6	32631130	HLA-DQB1
rs9274226	0.363166	0	0.21866	0.21866	-16.061	170.476	-1.2301	6	32631133	HLA-DQB1
rs9274227	0.347892	0	0.473377	0.473377	-9.31114	168.645	-0.716995	6	32631142	HLA-DQB1
rs9274229	0.358899	0	0.0937465	0.0937465	-21.9124	170.945	-1.67596	6	32631152	HLA-DQB1
rs9274230	0.367683	0	0.176862	0.176862	-17.7391	172.538	-1.35048	6	32631178	HLA-DQB1
rs9274235	0.366254	0	0.372482	0.372482	-11.7517	173.633	-0.891834	6	32631207	HLA-DQB1
rs9274237	0.361184	0	0.200476	0.200476	-16.8116	172.45	-1.2802	6	32631218	HLA-DQB1
rs71542450	0.151509	0	0.150212	0.150212	13.6957	90.6107	1.43878	6	32631221	HLA-DQB1
rs9274238	0.154402	0	0.656412	0.656412	-4.30163	93.4963	-0.444873	6	32631237	HLA-DQB1
rs35696625	0.0859711	0	0.645015	0.645015	-3.27289	50.4695	-0.460698	6	32631252	HLA-DQB1
rs9274239	0.157437	0	0.144319	0.144319	-14.0365	92.4427	-1.4599	6	32631256	HLA-DQB1
rs9274240	0.427544	0	0.330751	0.0178648	32.2517	185.435	2.36841	6	32631261	HLA-DQB1
rs9274241	0.35781	0	0.460119	0.460119	-9.68424	171.891	-0.738651	6	32631265	HLA-DQB1
rs9274242	0.42849	0	0.27708	0.00818678	36.1283	186.674	2.64427	6	32631266	HLA-DQB1
rs117390145	0.0230929	0	0.307055	0.307055	4.0258	15.5344	1.02142	6	32631269	HLA-DQB1
rs9274243	0.354578	0	0.290526	0.290526	-13.8317	171.248	-1.05697	6	32631273	HLA-DQB1
rs9274244	0.442487	0	0.597036	0.597036	6.97519	174.079	0.528667	6	32631281	HLA-DQB1
rs9274245	0.342867	0	0.94879	0.94879	-0.802128	155.977	-0.0642263	6	32631282	HLA-DQB1
rs117342275	0.168372	0	0.0605307	0.0605307	18.4729	96.8687	1.87691	6	32631289	HLA-DQB1
rs71542451	0.143003	0	0.113907	0.113907	14.6115	85.4265	1.58087	6	32631291	HLA-DQB1
rs9274247	0.362434	0	0.0629583	0.0629583	-24.2428	169.973	-1.85949	6	32631295	HLA-DQB1
rs41263782	0.163016	0	0.416369	0.416369	-8.09977	99.3218	-0.812738	6	32631300	HLA-DQB1
rs9274249	0.153777	0	0.179294	0.179294	-13.0271	94.1004	-1.34293	6	32631308	HLA-DQB1
rs36230067	0.14286	0	0.146744	0.146744	13.3393	84.5	1.45113	6	32631309	HLA-DQB1
rs71542452	0.142315	0	0.0838133	0.0838133	15.9841	85.467	1.72898	6	32631311	HLA-DQB1
rs71542453	0.169996	0	0.0528527	0.0528527	19.1568	97.8991	1.93612	6	32631313	HLA-DQB1
rs115418406	0.0151126	0	0.0303422	0.0227165	7.15599	9.86659	2.27817	6	32631331	HLA-DQB1
rs9274250	0.194928	0	0.858204	0.858204	1.90902	114.172	0.178661	6	32631332	HLA-DQB1
rs9274252	0.374529	0	0.205537	0.205537	-16.7758	175.609	-1.26593	6	32631345	HLA-DQB1
rs116882546	0.0217896	0	0.406221	0.406221	3.15611	14.4398	0.830562	6	32631353	HLA-DQB1
rs2300827	0.121213	0	0.111675	0.111675	-13.7266	74.4634	-1.59071	6	32631372	HLA-DQB1
rs66812757	0.14785	0	0.112481	0.112481	15.0034	89.3616	1.58714	6	32631375	HLA-DQB1
rs9274255	0.372788	0	0.132759	0.132759	-19.8267	173.942	-1.50331	6	32631381	HLA-DQB1
rs117677058	0.0222805	0	0.229111	0.229111	4.5477	14.2989	1.20265	6	32631396	HLA-DQB1
rs113279506	0.15092	0	0.139101	0.139101	14.15	91.5146	1.47915	6	32631397	HLA-DQB1
rs115353040	0.0176388	0	0.723498	0.723498	1.13496	10.2915	0.353788	6	32631415	HLA-DQB1
rs17613643	0.154036	0	0.219827	0.219827	-11.68	90.6155	-1.22699	6	32631418	HLA-DQB1
rs17843727	0.155991	0	0.119677	0.0177205	-22.7462	92.0036	-2.37141	6	32631426	HLA-DQB1
rs9274256	0.37045	0	0.0618962	0.0618962	-24.5902	173.467	-1.86704	6	32631428	HLA-DQB1
rs9274257	0.194526	0	0.499949	0.499949	7.19277	113.694	0.674569	6	32631430	HLA-DQB1
rs41263783	0.20156	0	0.244877	0.244877	-12.3088	112.036	-1.16288	6	32631434	HLA-DQB1
rs71542454	0.15142	0	0.195917	0.195917	12.3398	91.0402	1.29327	6	32631446	HLA-DQB1
rs9274258	0.368682	0	0.115061	0.115061	-20.6292	171.371	-1.57585	6	32631448	HLA-DQB1
rs71542455	0.152081	0	0.204798	0.204798	12.1629	92.0096	1.268	6	32631449	HLA-DQB1
rs116117599	0.0275918	0	0.620029	0.620029	-1.9712	15.8063	-0.49581	6	32631452	HLA-DQB1
rs66656759	0.177262	0	0.0728437	0.0728437	18.3004	104.081	1.79381	6	32631456	HLA-DQB1
rs2300825	0.118124	0	0.185005	0.185005	-11.2527	72.0698	-1.3255	6	32631458	HLA-DQB1
rs9274260	0.153741	0	0.666396	0.666396	-4.15805	93.03	-0.4311	6	32631473	HLA-DQB1
rs17843728	0.166649	0	0.236975	0.236975	-11.6272	96.6701	-1.18258	6	32631490	HLA-DQB1
rs117510443	0.0228875	0	0.337835	0.337835	3.72342	15.0919	0.958451	6	32631494	HLA-DQB1
rs9274262	0.429141	0	0.371509	0.0298087	29.7542	187.554	2.17262	6	32631496	HLA-DQB1
rs9274263	0.431668	0	0.339121	0.0194354	31.9779	187.221	2.33707	6	32631499	HLA-DQB1
rs41263785	0.148448	0	0.919106	0.919106	0.981792	93.4542	0.101559	6	32631500	HLA-DQB1
rs41263787	0.150349	0	0.905178	0.905178	1.15266	93.6288	0.119123	6	32631513	HLA-DQB1
rs9274264	0.19583	0	0.48159	0.48159	7.51571	114.053	0.703747	6	32631563	HLA-DQB1
rs113192023	0.146493	0	0.218148	0.218148	11.6613	89.6699	1.23147	6	32631568	HLA-DQB1
rs9274265	0.155187	0	0.661567	0.661567	-4.27418	95.3346	-0.437751	6	32631570	HLA-DQB1
rs117672109	0.0221556	0	0.331875	0.331875	3.65082	14.1556	0.970345	6	32631583	HLA-DQB1
rs112636425	0.146296	0	0.159206	0.159206	13.3025	89.2927	1.40775	6	32631600	HLA-DQB1
rs9274269	0.432168	0	0.389801	0.0357038	28.8085	188.142	2.10029	6	32631620	HLA-DQB1
rs9274270	0.43747	0	0.369516	0.0272081	30.3837	189.269	2.20852	6	32631632	HLA-DQB1
rs9274271	0.13828	0	0.100672	0.100672	-14.5379	78.4268	-1.6416	6	32631639	HLA-DQB1
rs116132619	0.152295	0	0.263727	0.263727	10.8082	93.5228	1.11763	6	32631643	HLA-DQB1
rs9274273	0.209317	0	0.519058	0.519058	7.1313	122.318	0.644798	6	32631652	HLA-DQB1
rs9274274	0.211496	0	0.656089	0.656089	4.97237	124.676	0.44532	6	32631657	HLA-DQB1
rs67534230	0.155651	0	0.125108	0.125108	14.9578	95.1189	1.53368	6	32631671	HLA-DQB1
rs66861400	0.127694	0	0.907812	0.907812	-1.01987	77.5686	-0.115799	6	32631701	HLA-DQB1
rs9274278	0.427892	0	0.915276	0.915276	-1.45285	186.495	-0.106387	6	32631711	HLA-DQB1
rs9274279	0.441201	0	0.320965	0.0139341	33.8456	189.454	2.45896	6	32631712	HLA-DQB1
rs150543976	0.0231375	0	0.289335	0.289335	4.16761	15.4706	1.05958	6	32631713	HLA-DQB1
rs9274283	0.449333	0	0.344449	0.0183572	32.7919	193.34	2.35833	6	32631763	HLA-DQB1
rs41263788	0.151081	0	0.709244	0.709244	-3.64404	95.5098	-0.372872	6	32631770	HLA-DQB1
rs139455771	0.0165676	0	0.873541	0.873541	-0.499742	9.85854	-0.159162	6	32631775	HLA-DQB1
rs72844386	0.157205	0	0.227909	0.227909	11.8612	96.7682	1.20576	6	32631777	HLA-DQB1
rs9274284	0.210496	0	0.403328	0.403328	9.39626	126.42	0.835692	6	32631783	HLA-DQB1
rs9274286	0.35656	0	0.319604	0.319604	-13.0997	173.236	-0.995272	6	32631802	HLA-DQB1
rs71542456	0.093389	0	0.60495	0.60495	-3.9258	57.5941	-0.517296	6	32631807	HLA-DQB1
rs4642515	0.155732	0	0.0574919	0.0574919	18.368	93.5023	1.89955	6	32631816	HLA-DQB1
rs9274289	0.158954	0	0.822458	0.822458	-2.22132	98.0022	-0.224385	6	32631817	HLA-DQB1
rs147843711	0.0236106	0	0.353807	0.353807	3.71202	16.0267	0.92723	6	32631823	HLA-DQB1
rs115227911	0.157071	0	0.148072	0.148072	14.2312	96.8103	1.44637	6	32631831	HLA-DQB1
rs139773501	0.0241105	0	0.544593	0.544593	2.44043	16.2239	0.605883	6	32631832	HLA-DQB1
rs9274292	0.450726	0	0.049369	0.049369	27.309	193.069	1.96539	6	32631843	HLA-DQB1
rs9274295	0.243711	0	0.386676	0.386676	10.2138	139.214	0.865661	6	32631866	HLA-DQB1
rs9274297	0.350071	0	0.654062	0.654062	-5.65807	159.418	-0.448126	6	32631878	HLA-DQB1
rs28724262	0.333092	0	0.321069	0.321069	-12.8843	168.604	-0.992263	6	32631889	HLA-DQB1
rs9274298	0.450467	0	0.0487435	0.0487435	27.3995	193.281	1.97083	6	32631902	HLA-DQB1
rs147613458	0.0238427	0	0.356837	0.356837	3.73588	16.4392	0.921409	6	32631911	HLA-DQB1
rs41263792	0.139128	0	0.572239	0.572239	-5.31799	88.6689	-0.564757	6	32631918	HLA-DQB1
rs41263794	0.134406	0	0.604767	0.604767	-4.82869	87.0444	-0.517558	6	32631927	HLA-DQB1
rs28724263	0.421349	0	0.695062	0.695062	-5.21875	177.245	-0.391995	6	32631929	HLA-DQB1
rs28724264	0.336708	0	0.519105	0.519105	-8.40998	170.153	-0.644726	6	32631937	HLA-DQB1
rs66727344	0.161079	0	0.234295	0.234295	11.8559	99.366	1.18937	6	32631946	HLA-DQB1
rs9274299	0.150545	0	0.0635611	0.0635611	-17.2839	86.7919	-1.85525	6	32631958	HLA-DQB1
rs71542457	0.188046	0	0.201096	0.0394093	21.6782	110.754	2.05989	6	32631960	HLA-DQB1
rs9274300	0.459072	0	0.416645	0.039863	28.7073	195.115	2.05517	6	32631970	HLA-DQB1
rs71542458	0.161338	0	0.0734645	0.0734645	17.8651	99.6175	1.78993	6	32631984	HLA-DQB1
rs9274304	0.251558	0	0.0774167	0.0774167	21.117	143.003	1.76588	6	32631986	HLA-DQB1
rs71542459	0.163284	0	0.248885	0.248885	11.6079	101.344	1.15306	6	32631994	HLA-DQB1
rs9274305	0.110733	0	0.12105	0.12105	-12.3343	63.2929	-1.55038	6	32632000	HLA-DQB1
rs9274306	0.47855	0	0.156545	0.156545	19.5419	190.25	1.41679	6	32632006	HLA-DQB1
rs9274308	0.218958	0	0.368896	0.368896	10.3253	132.048	0.898543	6	32632011	HLA-DQB1
rs71542460	0.186314	0	0.220521	0.220521	12.6812	107.139	1.22514	6	32632022	HLA-DQB1
rs4406272	0.455885	0	0.403119	0.0232489	28.994	163.24	2.26932	6	32632080	HLA-DQB1
rs4538746	0.163801	0	0.0572943	0.0572943	19.0034	99.924	1.90106	6	32632113	HLA-DQB1
rs141487324	0.0465249	0	0.0120534	0.00324437	15.9627	29.4078	2.94358	6	32632159	HLA-DQB1
rs9274321	0.224296	0	0.609112	0.609112	5.93648	134.783	0.511341	6	32632165	HLA-DQB1
rs28746774	0.0243961	0	0.091312	0.091312	6.91657	16.7792	1.68852	6	32632173	HLA-DQB1
rs145244319	0.335985	0	0.27058	0.27058	-13.6387	153.249	-1.10173	6	32632189	HLA-DQB1
rs143631084	0.323987	0	0.313312	0.313312	-12.223	146.952	-1.0083	6	32632190	HLA-DQB1
rs141127771	0.084775	0	0.818076	0.818076	-1.65984	52.0716	-0.23002	6	32632200	HLA-DQB1
rs9274323	0.158526	0	0.235945	0.235945	11.669	96.9388	1.18518	6	32632205	HLA-DQB1
rs9274324	0.227206	0	0.376029	0.376029	10.3187	135.873	0.885236	6	32632207	HLA-DQB1
rs71542462	0.249389	0	0.505765	0.505765	-7.36224	122.403	-0.665447	6	32632213	HLA-DQB1
rs9274326	0.281453	0	0.274619	0.0381361	25.5825	152.238	2.07339	6	32632237	HLA-DQB1
rs28746784	0.098013	0	0.229894	0.229894	-9.36323	60.8179	-1.20063	6	32632261	HLA-DQB1
rs9274336	0.36413	0	0.35572	0.0412606	26.6682	170.743	2.0409	6	32632287	HLA-DQB1
rs9274338	0.0237177	0	0.113813	0.113813	6.34217	16.0862	1.58129	6	32632310	HLA-DQB1
rs9274339	0.365924	0	0.316165	0.0271843	29.1079	173.655	2.20886	6	32632319	HLA-DQB1
rs145736550	0.0236999	0	0.178442	0.178442	5.39436	16.072	1.34557	6	32632328	HLA-DQB1
rs148957557	0.157133	0	0.287688	0.287688	10.5581	98.6135	1.06321	6	32632332	HLA-DQB1
rs143732234	0.156553	0	0.262094	0.262094	11.0652	97.3542	1.12146	6	32632335	HLA-DQB1
rs146546130	0.15608	0	0.231549	0.231549	11.7617	96.6504	1.19638	6	32632340	HLA-DQB1
rs141247633	0.155062	0	0.311265	0.311265	9.93707	96.3087	1.01257	6	32632344	HLA-DQB1
rs145154920	0.154384	0	0.173505	0.173505	13.3106	95.6446	1.36103	6	32632345	HLA-DQB1
rs9274346	0.339662	0	0.0796406	0.0796406	-23.1242	174.053	-1.75277	6	32632367	HLA-DQB1
rs141507870	0.0230661	0	0.044979	0.0305716	8.44928	15.2646	2.1626	6	32632369	HLA-DQB1
rs150457662	0.0231732	0	0.101425	0.101425	6.54413	15.9619	1.63798	6	32632371	HLA-DQB1
rs9274348	0.44129	0	0.207509	0.00190321	43.0408	192.156	3.10494	6	32632381	HLA-DQB1
rs67842782	0.154544	0	0.302019	0.302019	10.1434	96.5851	1.03211	6	32632386	HLA-DQB1
rs9274349	0.338082	0	0.175771	0.175771	-17.8499	173.821	-1.35389	6	32632408	HLA-DQB1
rs71542463	0.155392	0	0.150164	0.150164	14.1085	96.1315	1.43895	6	32632413	HLA-DQB1
rs71542464	0.154714	0	0.140829	0.140829	14.4467	96.2281	1.47271	6	32632416	HLA-DQB1
rs41263821	0.134496	0	0.464067	0.464067	-6.79689	86.1788	-0.732166	6	32632417	HLA-DQB1
rs149269867	0.0227715	0	0.0942413	0.0942413	6.48186	15.0031	1.67344	6	32632418	HLA-DQB1
rs9274351	0.163382	0	0.503916	0.503916	-6.73545	101.563	-0.668341	6	32632425	HLA-DQB1
rs9274352	0.162918	0	0.631961	0.631961	-4.86069	102.987	-0.478969	6	32632433	HLA-DQB1
rs41263822	0.322505	0	0.957192	0.957192	-0.683619	162.198	-0.0536775	6	32632447	HLA-DQB1
rs9274357	0.165685	0	0.27613	0.27613	-11.1016	103.913	-1.08905	6	32632457	HLA-DQB1
rs28746790	0.157401	0	0.361794	0.361794	-8.99627	97.3153	-0.911952	6	32632459	HLA-DQB1
rs9274358	0.445807	0	0.327299	0.0152399	33.7552	193.498	2.42663	6	32632469	HLA-DQB1
rs9274359	0.27316	0	0.37872	0.37872	10.0018	129.104	0.880256	6	32632470	HLA-DQB1
rs9274361	0.248023	0	0.161092	0.161092	16.6899	141.833	1.40141	6	32632483	HLA-DQB1
rs9274362	0.452136	0	0.234379	0.00293544	41.4816	194.495	2.97442	6	32632486	HLA-DQB1
rs28371194	0.139137	0	0.281303	0.281303	-10.1345	88.4821	-1.0774	6	32632494	HLA-DQB1
rs9274364	0.406986	0	0.574362	0.574362	7.40221	173.704	0.561638	6	32632495	HLA-DQB1
rs9274365	0.153955	0	0.237955	0.237955	11.5497	95.7835	1.18011	6	32632498	HLA-DQB1
rs28746792	0.466535	0	0.315832	0.0105724	35.9786	198.057	2.55652	6	32632503	HLA-DQB1
rs41263823	0.134612	0	0.536651	0.536651	-5.76041	86.9143	-0.617885	6	32632507	HLA-DQB1
rs41263824	0.323862	0	0.960817	0.960817	0.621828	160.208	0.0491278	6	32632515	HLA-DQB1
rs9274368	0.45269	0	0.285549	0.00760018	37.3039	195.3	2.66933	6	32632518	HLA-DQB1
rs9274369	0.163774	0	0.153619	0.153619	14.3038	100.494	1.42686	6	32632523	HLA-DQB1
rs9274370	0.154348	0	0.128783	0.128783	14.9044	96.2857	1.51892	6	32632527	HLA-DQB1
rs28746793	0.162221	0	0.275373	0.275373	-10.896	99.7857	-1.09077	6	32632528	HLA-DQB1
rs71542465	0.156241	0	0.199692	0.199692	12.5969	96.4855	1.28243	6	32632529	HLA-DQB1
rs28746794	0.457617	0	0.276479	0.00604465	38.361	195.247	2.74535	6	32632532	HLA-DQB1
rs28746795	0.164248	0	0.0605854	0.0605854	18.7782	100.14	1.87651	6	32632534	HLA-DQB1
rs28746796	0.16523	0	0.456192	0.456192	-7.56875	103.177	-0.745132	6	32632536	HLA-DQB1
rs74199853	0.158704	0	0.273193	0.273193	10.8361	97.7981	1.09574	6	32632542	HLA-DQB1
rs41263825	0.137932	0	0.553818	0.553818	-5.53363	87.3585	-0.592049	6	32632543	HLA-DQB1
rs28746797	0.167059	0	0.429779	0.429779	-8.06908	104.44	-0.78957	6	32632544	HLA-DQB1
rs73729452	0.0527199	0	0.705573	0.705573	2.11589	31.3649	0.377809	6	32632547	HLA-DQB1
rs9274371	0.452225	0	0.270794	0.00584239	38.4172	194.239	2.7565	6	32632553	HLA-DQB1
rs9274372	0.454377	0	0.380823	0.0282544	30.7185	196.079	2.19374	6	32632555	HLA-DQB1
rs41263826	0.132951	0	0.796185	0.796185	-2.39821	86.2119	-0.258287	6	32632557	HLA-DQB1
rs28746798	0.17088	0	0.281273	0.281273	-11.1522	107.131	-1.07746	6	32632558	HLA-DQB1
rs142144985	0.0231018	0	0.144598	0.144598	5.84104	16.0303	1.45888	6	32632561	HLA-DQB1
rs150769232	0.0229232	0	0.0498984	0.0498984	7.65466	15.2395	1.96083	6	32632563	HLA-DQB1
rs139172132	0.0230571	0	0.0532111	0.0532111	7.51404	15.1075	1.9332	6	32632566	HLA-DQB1
rs1140322	0.447976	0	0.312091	0.0119538	34.9769	193.644	2.51351	6	32632578	HLA-DQB1
rs1140321	0.450824	0	0.355281	0.0207894	32.1537	193.448	2.31179	6	32632581	HLA-DQB1
rs1130397	0.1984	0	0.240094	0.240094	12.5288	113.743	1.17475	6	32632587	HLA-DQB1
rs1140320	0.445138	0	0.259993	0.00521778	38.7489	192.438	2.79327	6	32632589	HLA-DQB1
rs1140319	0.447878	0	0.295795	0.00919678	36.1546	192.676	2.60465	6	32632592	HLA-DQB1
rs1140318	0.445727	0	0.275202	0.00680962	37.5857	192.923	2.70601	6	32632593	HLA-DQB1
rs17412833	0.197606	0	0.412903	0.412903	8.73528	113.816	0.818795	6	32632598	HLA-DQB1
rs1130391	0.0175674	0	0.592076	0.592076	-1.69849	10.0478	-0.535829	6	32632624	HLA-DQB1
rs1130392	0.287639	0	0.844398	0.844398	2.29744	137.018	0.196271	6	32632628	HLA-DQB1
rs9274384	0.320533	0	0.674014	0.674014	4.99509	141.011	0.420646	6	32632635	HLA-DQB1
rs3204379	0.0227179	0	0.280521	0.280521	4.20993	15.219	1.07915	6	32632642	HLA-DQB1
rs1130390	0.155366	0	0.163791	0.0359541	20.4521	95.0814	2.09745	6	32632647	HLA-DQB1
rs1130386	0.368031	0	0.304026	0.0201408	29.8268	164.759	2.32372	6	32632650	HLA-DQB1
rs9274389	0.187689	0	0.738173	0.738173	-3.36021	101.048	-0.334274	6	32632659	HLA-DQB1
rs9274390	0.1866	0	0.759446	0.759446	-3.073	100.714	-0.306209	6	32632660	HLA-DQB1
rs1130382	0.0183261	0	0.683426	0.683426	1.32669	10.5843	0.407793	6	32632672	HLA-DQB1
rs41552812	0.0157642	0	0.0250673	0.0174646	7.37535	9.62915	2.37678	6	32632689	HLA-DQB1
rs1130381	0.0186564	0	0.484665	0.484665	2.28519	10.6934	0.69882	6	32632691	HLA-DQB1
rs1049074	0.0961562	0	0.270576	0.270576	-8.52155	59.8249	-1.10174	6	32632711	HLA-DQB1
rs3210148	0.145734	0	0.110369	0.110369	14.847	86.481	1.59654	6	32632714	HLA-DQB1
rs1049073	0.244461	0	0.570147	0.570147	6.70184	139.297	0.567836	6	32632717	HLA-DQB1
rs1049083	0.168461	0	0.408097	0.408097	-8.35805	102.08	-0.827246	6	32632724	HLA-DQB1
rs1049082	0.358961	0	0.0468701	0.0468701	-25.7072	167.305	-1.98747	6	32632744	HLA-DQB1
rs1063318	0.348455	0	0.353449	0.353449	11.7073	159.182	0.92792	6	32632745	HLA-DQB1
rs1049068	0.0753932	0	0.0947892	0.0315115	-14.1307	43.1744	-2.15055	6	32632777	HLA-DQB1
rs1140310	0.17653	0	0.0773885	0.0773885	17.8563	102.23	1.76604	6	32632783	HLA-DQB1
rs3204373	0.0213522	0	0.0936648	0.0936648	6.24337	13.8706	1.67637	6	32632801	HLA-DQB1
rs1130368	0.151206	0	0.0933155	0.0933155	16.1401	92.501	1.67816	6	32632818	HLA-DQB1
rs1130375	0.194973	0	0.635694	0.635694	-5.05938	114.061	-0.473728	6	32632820	HLA-DQB1
rs77051381	0.130148	0	0.004146	2.58631e-05	36.111	73.6726	4.20713	6	32632832	HLA-DQB1
rs12722107	0.0212004	0	0.0476198	0.0476198	7.29918	13.5797	1.98075	6	32632833	HLA-DQB1
rs74203793	0.150929	0	0.132996	0.132996	-14.1809	89.093	-1.50239	6	32632850	HLA-DQB1
rs112819156	0.150804	0	0.071969	0.071969	17.3818	93.3205	1.79931	6	32632859	HLA-DQB1
rs74221553	0.33145	0	0.496858	0.496858	-8.52844	157.556	-0.679442	6	32632864	HLA-DQB1
rs9274411	0.297565	0	0.471574	0.471574	-8.73788	147.313	-0.719921	6	32632872	HLA-DQB1
rs74188963	0.153571	0	0.0726459	0.0726459	17.4154	94.1274	1.79505	6	32632915	HLA-DQB1
rs117898330	0.0218074	0	0.104323	0.104323	6.16132	14.3894	1.62425	6	32632965	HLA-DQB1
rs9274419	0.358488	0	0.333034	0.0366188	-27.6871	175.496	-2.08999	6	32632968	HLA-DQB1
rs116332312	0.153179	0	0.107978	0.107978	15.5663	93.7887	1.60735	6	32632973	HLA-DQB1
rs9274420	0.359649	0	0.0622354	0.0622354	-24.6713	175.067	-1.86462	6	32632974	HLA-DQB1
rs138033214	0.0218253	0	0.0720179	0.0720179	6.84871	14.4928	1.799	6	32632979	HLA-DQB1
rs28746802	0.176182	0	0.393558	0.393558	-9.12097	114.288	-0.853182	6	32632980	HLA-DQB1
rs28746803	0.177941	0	0.177087	0.177087	-14.5243	115.788	-1.34978	6	32632983	HLA-DQB1
rs28746804	0.176745	0	0.490534	0.490534	-7.40668	115.406	-0.689459	6	32632989	HLA-DQB1
rs41263828	0.16331	0	0.407393	0.407393	-8.30433	100.469	-0.828491	6	32632995	HLA-DQB1
rs143370221	0.022102	0	0.0802994	0.0802994	6.73588	14.8332	1.74895	6	32633004	HLA-DQB1
rs74205042	0.202033	0	0.200401	0.200401	13.9384	118.502	1.28041	6	32633023	HLA-DQB1
rs9274428	0.229277	0	0.23461	0.0388318	23.5584	130.031	2.06596	6	32633041	HLA-DQB1
rs28746805	0.172014	0	0.47015	0.47015	-7.58434	110.275	-0.722235	6	32633050	HLA-DQB1
rs9274430	0.230214	0	0.247494	0.0441274	23.0002	130.565	2.01288	6	32633054	HLA-DQB1
rs28746806	0.35548	0	0.337238	0.337238	12.5182	170.165	0.959637	6	32633065	HLA-DQB1
rs28746807	0.174094	0	0.192824	0.192824	-13.8144	112.529	-1.30227	6	32633085	HLA-DQB1
rs67613268	0.17978	0	0.153438	0.0231663	23.3336	105.597	2.27068	6	32633091	HLA-DQB1
rs144101223	0.0219592	0	0.0578651	0.0420199	7.83372	14.843	2.03332	6	32633098	HLA-DQB1
rs41263830	0.159463	0	0.462142	0.462142	-7.324	99.2062	-0.735324	6	32633126	HLA-DQB1
rs28746808	0.171567	0	0.308503	0.308503	-10.6949	110.291	-1.01837	6	32633130	HLA-DQB1
rs9274436	0.193714	0	0.21975	0.21975	13.0883	113.746	1.22719	6	32633131	HLA-DQB1
rs117944321	0.0213165	0	0.258825	0.258825	4.23733	14.082	1.12917	6	32633138	HLA-DQB1
rs67303455	0.151411	0	0.176171	0.0428074	19.4519	92.2197	2.02558	6	32633153	HLA-DQB1
rs28746809	0.175852	0	0.414817	0.414817	-8.64397	112.367	-0.815446	6	32633159	HLA-DQB1
rs9274438	0.407709	0	0.203863	0.00269624	40.4401	181.662	3.0004	6	32633181	HLA-DQB1
rs28746810	0.171603	0	0.193097	0.193097	-13.6441	109.907	-1.30147	6	32633185	HLA-DQB1
rs9274440	0.370807	0	0.0583948	0.0583948	-25.0033	174.511	-1.89272	6	32633196	HLA-DQB1
rs28746811	0.353195	0	0.687771	0.687771	5.23396	169.615	0.401882	6	32633197	HLA-DQB1
rs118117192	0.0210308	0	0.517079	0.517079	2.37901	13.4847	0.647854	6	32633210	HLA-DQB1
rs9274442	0.15051	0	0.201911	0.201911	-11.9669	87.9375	-1.27613	6	32633231	HLA-DQB1
rs9274443	0.197543	0	0.127236	0.127236	16.388	115.468	1.52509	6	32633239	HLA-DQB1
rs28746814	0.355221	0	0.947373	0.947373	0.8542	167.476	0.066006	6	32633247	HLA-DQB1
rs116485144	0.147135	0	0.174945	0.0431742	19.027	88.5461	2.02202	6	32633249	HLA-DQB1
rs28746815	0.180467	0	0.422077	0.422077	-8.61529	115.16	-0.802822	6	32633253	HLA-DQB1
rs28746816	0.177405	0	0.177833	0.177833	-14.3043	112.694	-1.34746	6	32633261	HLA-DQB1
rs114868939	0.148814	0	0.15259	0.0328439	20.2807	90.3198	2.13399	6	32633270	HLA-DQB1
rs9274447	0.14261	0	0.125853	0.125853	-13.9808	83.4267	-1.53066	6	32633282	HLA-DQB1
rs28746817	0.376288	0	0.137183	0.137183	-19.8025	177.496	-1.48636	6	32633287	HLA-DQB1
rs9274449	0.357096	0	0.292324	0.0222155	-29.9577	171.638	-2.28666	6	32633290	HLA-DQB1
rs28746818	0.177021	0	0.271926	0.271926	-11.6332	112.121	-1.09864	6	32633307	HLA-DQB1
rs28746819	0.173362	0	0.288954	0.288954	-11.1925	111.403	-1.06042	6	32633320	HLA-DQB1
rs9274450	0.198409	0	0.374585	0.374585	9.5894	116.638	0.887917	6	32633334	HLA-DQB1
rs76141774	0.0301448	0	0.10116	0.10116	-6.84318	17.427	-1.63925	6	32633341	HLA-DQB1
rs28746821	0.172219	0	0.340192	0.340192	-9.88104	107.326	-0.953787	6	32633348	HLA-DQB1
rs28746822	0.169898	0	0.248303	0.248303	-11.8662	105.645	-1.15448	6	32633350	HLA-DQB1
rs67311368	0.155803	0	0.151845	0.0303284	21.0539	94.5017	2.16577	6	32633351	HLA-DQB1
rs9274453	0.423875	0	0.349992	0.0238813	30.7725	185.558	2.25903	6	32633369	HLA-DQB1
rs9274454	0.0664578	0	0.0587645	0.0206535	-15.3708	44.1133	-2.31426	6	32633371	HLA-DQB1
rs28746823	0.174799	0	0.214223	0.214223	-13.0582	110.534	-1.24204	6	32633373	HLA-DQB1
rs9274455	0.34825	0	0.0600837	0.0600837	-24.6264	171.554	-1.88018	6	32633375	HLA-DQB1
rs9274456	0.393551	0	0.067661	0.067661	24.6316	181.713	1.82726	6	32633380	HLA-DQB1
rs9274457	0.350008	0	0.0688369	0.0688369	-23.781	170.828	-1.81949	6	32633392	HLA-DQB1
rs28746824	0.181378	0	0.188616	0.188616	-14.0914	114.885	-1.31468	6	32633398	HLA-DQB1
rs9274459	0.416153	0	0.211764	0.00272886	40.4263	181.983	2.99674	6	32633409	HLA-DQB1
rs77247372	0.153589	0	0.146214	0.0290671	21.1458	93.8666	2.18258	6	32633415	HLA-DQB1
rs41263832	0.153259	0	0.689595	0.689595	-3.89049	94.8815	-0.399405	6	32633416	HLA-DQB1
rs9274461	0.343974	0	0.0898649	0.0898649	-22.064	169.224	-1.69611	6	32633425	HLA-DQB1
rs72844390	0.150081	0	0.0626817	0.0626817	17.7576	91.0059	1.86144	6	32633436	HLA-DQB1
rs62404143	0.0322514	0	0.0819845	0.0819845	-7.41732	18.1866	-1.73929	6	32633467	HLA-DQB1
rs28746825	0.185519	0	0.445742	0.445742	-8.34737	119.835	-0.762532	6	32633472	HLA-DQB1
rs77596642	0.140119	0	0.133164	0.0271692	20.2851	84.3206	2.20908	6	32633483	HLA-DQB1
rs9274464	0.190849	0	0.223249	0.223249	12.7798	110.103	1.21793	6	32633489	HLA-DQB1
rs9274465	0.152831	0	0.0756315	0.0756315	-16.7743	89.1462	-1.77662	6	32633490	HLA-DQB1
rs77020460	0.142262	0	0.114159	0.0199577	21.6405	86.4743	2.32714	6	32633494	HLA-DQB1
rs112017333	0.139477	0	0.133424	0.0278474	20.243	84.7089	2.19943	6	32633501	HLA-DQB1
rs35273588	0.161525	0	0.474511	0.474511	-7.09439	98.4066	-0.715159	6	32633502	HLA-DQB1
rs35915063	0.161141	0	0.365861	0.365861	-8.96139	98.2133	-0.904253	6	32633519	HLA-DQB1
rs34692792	0.0203613	0	0.100841	0.100841	5.82296	12.5945	1.64079	6	32633541	HLA-DQB1
rs34230758	0.147359	0	0.170927	0.0414822	19.2532	89.1884	2.03868	6	32633558	HLA-DQB1
rs117844647	0.0203881	0	0.122219	0.122219	5.59133	13.0881	1.54553	6	32633594	HLA-DQB1
rs9274470	0.412556	0	0.355407	0.0276493	29.7043	181.935	2.20223	6	32633617	HLA-DQB1
rs66481651	0.150429	0	0.13764	0.0263457	21.2299	91.3625	2.22108	6	32633630	HLA-DQB1
rs9274471	0.354748	0	0.302003	0.025575	-29.2011	171.07	-2.2326	6	32633632	HLA-DQB1
rs28746827	0.175513	0	0.231349	0.231349	-12.6161	111.106	-1.19689	6	32633636	HLA-DQB1
rs143548583	0.0594416	0	0.623616	0.623616	-2.96584	36.5264	-0.490733	6	32633638	HLA-DQB1
rs41264344	0.154803	0	0.409624	0.409624	-8.09124	96.2923	-0.824555	6	32633640	HLA-DQB1
rs41264348	0.156017	0	0.375911	0.375911	-8.70465	96.6429	-0.885455	6	32633646	HLA-DQB1
rs116984222	0.0203792	0	0.115501	0.115501	5.65972	12.9304	1.57394	6	32633648	HLA-DQB1
rs117337127	0.0202721	0	0.172464	0.172464	4.89091	12.8512	1.36433	6	32633654	HLA-DQB1
rs9274473	0.405692	0	0.767635	0.767635	3.91274	175.362	0.29547	6	32633676	HLA-DQB1
rs9274474	0.146466	0	0.149953	0.0312276	-20.0419	86.5607	-2.15416	6	32633683	HLA-DQB1
rs117911786	0.0204149	0	0.170301	0.170301	4.89592	12.748	1.37124	6	32633696	HLA-DQB1
rs9274477	0.362943	0	0.25917	0.0133214	-32.5386	172.833	-2.47506	6	32633713	HLA-DQB1
rs9274478	0.189911	0	0.152069	0.152069	14.9067	108.323	1.43226	6	32633744	HLA-DQB1
rs28746829	0.180869	0	0.261198	0.261198	-12.1341	116.634	-1.12356	6	32633767	HLA-DQB1
rs28746830	0.180663	0	0.180839	0.180839	-14.4149	116.038	-1.33817	6	32633781	HLA-DQB1
rs28746831	0.0228608	0	0.766524	0.766524	-1.16542	15.4053	-0.296925	6	32633811	HLA-DQB1
rs28746832	0.400086	0	0.217982	0.217982	16.4768	178.889	1.23191	6	32633816	HLA-DQB1
rs9274484	0.353677	0	0.277296	0.0193571	-30.6824	172.137	-2.33858	6	32633818	HLA-DQB1
rs114494855	0.172406	0	0.156466	0.0260395	22.4017	101.311	2.22562	6	32633835	HLA-DQB1
rs41264352	0.15126	0	0.575182	0.575182	-5.43499	94.0473	-0.560435	6	32633836	HLA-DQB1
rs9274487	0.355016	0	0.0506842	0.0506842	-25.6465	172.244	-1.95414	6	32633844	HLA-DQB1
rs9274488	0.192125	0	0.172441	0.172441	14.4308	111.866	1.3644	6	32633852	HLA-DQB1
rs41264356	0.151322	0	0.483714	0.483714	-6.79133	94.035	-0.700341	6	32633854	HLA-DQB1
rs28534808	0.0262171	0	0.616904	0.616904	-1.9035	14.4792	-0.500242	6	32633855	HLA-DQB1
rs116969302	0.021013	0	0.35095	0.35095	3.40511	13.327	0.932748	6	32633866	HLA-DQB1
rs112128028	0.148733	0	0.121959	0.0214717	21.9773	91.3379	2.29958	6	32633870	HLA-DQB1
rs9274490	0.174397	0	0.225423	0.225423	-12.0164	98.2598	-1.21223	6	32633879	HLA-DQB1
rs113028711	0.144895	0	0.119793	0.0210992	21.5882	87.6267	2.3062	6	32633895	HLA-DQB1
rs28746834	0.21487	0	0.282246	0.282246	-12.5238	135.652	-1.07529	6	32633899	HLA-DQB1
rs9274497	0.151617	0	0.0995109	0.0995109	-15.5157	88.723	-1.64723	6	32633928	HLA-DQB1
rs114003122	0.147484	0	0.151211	0.0329085	20.2292	89.9284	2.1332	6	32633934	HLA-DQB1
rs116617461	0.146546	0	0.125889	0.0231457	21.465	89.3346	2.27102	6	32633935	HLA-DQB1
rs142491022	0.0200846	0	0.114184	0.114184	5.65273	12.8052	1.57967	6	32633939	HLA-DQB1
rs9274498	0.175397	0	0.429931	0.429931	-7.8352	98.5383	-0.78931	6	32633941	HLA-DQB1
rs35353422	0.161498	0	0.44032	0.44032	-7.66777	98.7401	-0.771654	6	32633948	HLA-DQB1
rs28746835	0.193946	0	0.250954	0.250954	-13.0155	128.533	-1.14804	6	32633959	HLA-DQB1
rs35567463	0.14643	0	0.0577609	0.0577609	17.9649	89.6362	1.89751	6	32633970	HLA-DQB1
rs3830060	0.146984	0	0.0916375	0.0916375	-16.4513	95.1177	-1.68682	6	32633971	HLA-DQB1
rs117567469	0.0199954	0	0.0332329	0.0224809	8.14258	12.7303	2.28214	6	32633975	HLA-DQB1
rs116850050	0.0199864	0	0.170535	0.170535	4.84898	12.5185	1.37049	6	32633987	HLA-DQB1
rs3830059	0.193339	0	0.299706	0.299706	-11.7	127.281	-1.03706	6	32634007	HLA-DQB1
rs3830058	0.187448	0	0.0928545	0.0928545	17.5116	108.583	1.68053	6	32634010	HLA-DQB1
rs77087599	0.361122	0	0.327243	0.0323634	-28.1408	172.938	-2.13989	6	32634024	HLA-DQB1
rs9274501	0.393694	0	0.220457	0.00469286	37.8531	179.238	2.82739	6	32634032	HLA-DQB1
rs28746838	0.196856	0	0.190551	0.190551	-14.9781	130.938	-1.30895	6	32634057	HLA-DQB1
rs117000147	0.0200668	0	0.420511	0.420511	2.87975	12.7803	0.805536	6	32634058	HLA-DQB1
rs72844397	0.147975	0	0.129236	0.024058	21.4445	90.339	2.2562	6	32634073	HLA-DQB1
rs2854260	0.154848	0	0.607194	0.607194	-5.02214	95.4355	-0.514083	6	32634074	HLA-DQB1
rs28746839	0.195294	0	0.358384	0.358384	-10.3997	128.214	-0.918448	6	32634090	HLA-DQB1
rs28746840	0.193009	0	0.217465	0.217465	-13.7634	124.543	-1.2333	6	32634091	HLA-DQB1
rs28746841	0.195705	0	0.285804	0.285804	-12.1163	128.856	-1.06737	6	32634094	HLA-DQB1
rs28746842	0.193232	0	0.31651	0.31651	-11.278	126.772	-1.00166	6	32634098	HLA-DQB1
rs9274502	0.379474	0	0.275018	0.0143971	32.7311	178.889	2.4472	6	32634103	HLA-DQB1
rs74211266	0.320676	0	0.804221	0.804221	3.07111	153.489	0.247889	6	32634104	HLA-DQB1
rs9274504	0.346464	0	0.102875	0.102875	-21.3254	170.941	-1.63107	6	32634111	HLA-DQB1
rs68082907	0.147975	0	0.138992	0.0278922	20.9251	90.5661	2.1988	6	32634118	HLA-DQB1
rs9274505	0.134094	0	0.0825222	0.0825222	-15.2932	77.5855	-1.73624	6	32634126	HLA-DQB1
rs28746843	0.194857	0	0.188635	0.188635	-14.8689	127.924	-1.31463	6	32634137	HLA-DQB1
rs28746844	0.195133	0	0.256344	0.256344	-12.9444	130.051	-1.13508	6	32634139	HLA-DQB1
rs9274506	0.404647	0	0.208506	0.00318539	39.7886	182.009	2.94926	6	32634141	HLA-DQB1
rs28746845	0.2009	0	0.229191	0.229191	-13.7825	131.379	-1.20244	6	32634150	HLA-DQB1
rs9274507	0.190197	0	0.204099	0.204099	13.4204	111.673	1.26996	6	32634152	HLA-DQB1
rs41316196	0.158133	0	0.224342	0.224342	-11.9596	96.8796	-1.21506	6	32634164	HLA-DQB1
rs9274509	0.284532	0	0.164136	0.00787909	-32.858	152.908	-2.65721	6	32634170	HLA-DQB1
rs41316200	0.163694	0	0.763665	0.763665	-3.00544	99.9154	-0.300671	6	32634183	HLA-DQB1
rs9274510	0.372744	0	0.263075	0.0132732	33.0698	178.335	2.47635	6	32634184	HLA-DQB1
rs67955939	0.147225	0	0.162647	0.0384214	19.6821	90.3783	2.07033	6	32634188	HLA-DQB1
rs68033958	0.167372	0	0.0861706	0.00763295	26.5243	98.8441	2.66789	6	32634226	HLA-DQB1
rs34297496	0.166006	0	0.554834	0.554834	-5.93385	100.969	-0.590532	6	32634229	HLA-DQB1
rs9274514	0.147377	0	0.117681	0.018512	-21.812	85.7693	-2.35522	6	32634243	HLA-DQB1
rs28746846	0.20198	0	0.580156	0.580156	-6.455	136.174	-0.553158	6	32634261	HLA-DQB1
rs28746847	0.200918	0	0.16482	0.16482	-16.1085	134.486	-1.38904	6	32634262	HLA-DQB1
rs66957194	0.143815	0	0.128411	0.0249496	21.0335	88.0001	2.24218	6	32634263	HLA-DQB1
rs72844399	0.142994	0	0.157114	0.0372379	19.4872	87.5103	2.08315	6	32634264	HLA-DQB1
rs12722106	0.019799	0	0.199524	0.199524	4.43549	11.9534	1.28291	6	32634282	HLA-DQB1
rs1130373	0.201364	0	0.556224	0.556224	-6.86505	136.099	-0.588459	6	32634301	HLA-DQB1
rs1049061	0.143654	0	0.139227	0.0293487	20.448	88.0804	2.17877	6	32634303	HLA-DQB1
rs1049059	0.144511	0	0.102781	0.0160316	22.6651	88.579	2.4082	6	32634313	HLA-DQB1
rs3891176	0.1471	0	0.0957106	0.0957106	-15.5526	87.146	-1.66601	6	32634318	HLA-DQB1
rs116896182	0.0196115	0	0.0750244	0.0750244	6.25468	12.3429	1.78032	6	32634339	HLA-DQB1
rs3189152	0.385428	0	0.415828	0.415828	-10.8598	178.13	-0.81368	6	32634341	HLA-DQB1
rs1049057	0.362184	0	0.20411	0.00566354	36.6108	175.109	2.76665	6	32634350	HLA-DQB1
rs1049072	0.204319	0	0.232733	0.232733	-14.0842	139.293	-1.19335	6	32634355	HLA-DQB1
rs1049056	0.143467	0	0.152919	0.0346497	19.6879	86.8627	2.11243	6	32634369	HLA-DQB1
rs9274522	0.358988	0	0.109855	0.109855	-21.0516	173.364	-1.59885	6	32634373	HLA-DQB1
rs1049055	0.184368	0	0.174657	0.174657	14.0131	106.575	1.35739	6	32634387	HLA-DQB1
rs117410658	0.0197543	0	0.170113	0.170113	4.85925	12.5468	1.37184	6	32634394	HLA-DQB1
rs1049053	0.188742	0	0.27283	0.27283	11.5374	110.698	1.09657	6	32634405	HLA-DQB1
rs1049070	0.203533	0	0.273913	0.273913	-12.8354	137.629	-1.09409	6	32634425	HLA-DQB1
rs111933157	0.143958	0	0.0944195	0.0130712	23.0439	86.2124	2.48182	6	32634426	HLA-DQB1
rs117829618	0.0197365	0	0.244425	0.244425	4.07569	12.2602	1.164	6	32634447	HLA-DQB1
rs3891175	0.14552	0	0.169005	0.0391624	-18.9891	84.7675	-2.06248	6	32634467	HLA-DQB1
rs117403290	0.0190759	0	0.13602	0.13602	5.20433	12.1872	1.49078	6	32634476	HLA-DQB1
rs9274526	0.184796	0	0.266782	0.266782	11.5034	107.302	1.1105	6	32634485	HLA-DQB1
rs9274527	0.383848	0	0.123113	0.123113	-20.6087	178.659	-1.54184	6	32634490	HLA-DQB1
rs143094212	0.017853	0	0.612014	0.612014	1.68632	11.0541	0.507201	6	32634497	HLA-DQB1
rs71542466	0.145689	0	0.101897	0.0154052	22.8426	88.8972	2.42271	6	32634505	HLA-DQB1
rs28746851	0.225599	0	0.914457	0.914457	-1.2939	145.095	-0.107418	6	32634506	HLA-DQB1
rs9274528	0.187724	0	0.0690899	0.0690899	18.9391	108.545	1.81783	6	32634508	HLA-DQB1
rs9274529	0.393444	0	0.226867	0.00545371	37.3388	180.536	2.77894	6	32634514	HLA-DQB1
rs11568831	0.199552	0	0.120799	0.120799	-17.9292	133.554	-1.55143	6	32634545	HLA-DQB1
rs11568830	0.200346	0	0.203947	0.203947	-14.793	135.594	-1.27039	6	32634556	HLA-DQB1
rs78202368	0.293218	0	0.170443	0.0077662	-33.157	155.136	-2.66207	6	32634563	HLA-DQB1
rs79689072	0.341501	0	0.0484127	0.0484127	-25.5794	167.961	-1.97373	6	32634564	HLA-DQB1
rs117904436	0.0196383	0	0.227435	0.227435	4.20034	12.1104	1.20699	6	32634572	HLA-DQB1
rs118120568	0.0194955	0	0.708765	0.708765	1.29958	12.1056	0.373516	6	32634586	HLA-DQB1
rs113140854	0.0184154	0	0.584079	0.584079	1.79395	10.7387	0.547436	6	32634588	HLA-DQB1
rs28746852	0.202507	0	0.276711	0.276711	-12.7419	137.221	-1.08774	6	32634593	HLA-DQB1
rs117734503	0.0189063	0	0.529753	0.529753	2.15589	11.7708	0.628382	6	32634607	HLA-DQB1
rs9274534	0.447967	0	0.993168	0.993168	0.116774	185.999	0.00856232	6	32634614	HLA-DQB1
rs9274535	0.186564	0	0.216899	0.216899	12.7784	107.09	1.23481	6	32634620	HLA-DQB1
rs9274536	0.370343	0	0.192705	0.00402915	38.2653	177.04	2.87587	6	32634634	HLA-DQB1
rs28746853	0.193402	0	0.154607	0.154607	-16.2432	130.215	-1.42345	6	32634646	HLA-DQB1
rs117621674	0.0192009	0	0.512901	0.512901	2.28508	12.1959	0.654327	6	32634649	HLA-DQB1
rs9274537	0.374226	0	0.184579	0.00324323	39.3355	178.561	2.94369	6	32634655	HLA-DQB1
rs9274538	0.354882	0	0.346266	0.0418406	-26.6645	171.67	-2.0351	6	32634661	HLA-DQB1
rs117570697	0.0185582	0	0.567718	0.567718	1.95793	11.7406	0.571415	6	32634665	HLA-DQB1
rs9274540	0.378082	0	0.281354	0.0160177	32.2061	178.804	2.40851	6	32634676	HLA-DQB1
rs71542467	0.147966	0	0.149913	0.0322171	20.3465	90.253	2.14171	6	32634677	HLA-DQB1
rs141171259	0.0188438	0	0.125672	0.125672	5.34407	12.1778	1.53139	6	32634679	HLA-DQB1
rs71542468	0.147493	0	0.0634757	0.0634757	17.3995	87.9004	1.85584	6	32634681	HLA-DQB1
rs9274543	0.408843	0	0.176382	0.00139104	43.1373	182.119	3.1965	6	32634695	HLA-DQB1
rs9274544	0.402496	0	0.301601	0.0153968	32.5054	179.985	2.42291	6	32634699	HLA-DQB1
rs9274545	0.40321	0	0.0566377	0.0566377	25.6191	180.65	1.9061	6	32634702	HLA-DQB1
rs72844401	0.149064	0	0.132154	0.0245272	21.3641	90.2567	2.24877	6	32634717	HLA-DQB1
rs9274546	0.402558	0	0.197398	0.00264131	40.617	182.493	3.00667	6	32634736	HLA-DQB1
rs28746854	0.187805	0	0.202318	0.202318	-14.1611	123.364	-1.27498	6	32634755	HLA-DQB1
rs28746855	0.189153	0	0.322504	0.322504	-11.0683	125.166	-0.989326	6	32634756	HLA-DQB1
rs41316204	0.152331	0	0.295628	0.295628	-10.1929	94.9852	-1.04586	6	32634765	HLA-DQB1
rs9274548	0.406682	0	0.283134	0.0113664	34.0836	181.313	2.53123	6	32634785	HLA-DQB1
rs9274549	0.406459	0	0.226305	0.00438103	38.4133	181.75	2.84934	6	32634786	HLA-DQB1
rs9274550	0.380037	0	0.323502	0.0266868	29.6396	178.886	2.21607	6	32634795	HLA-DQB1
rs9274551	0.379457	0	0.344532	0.0337716	28.3309	178.118	2.12279	6	32634834	HLA-DQB1
rs9274552	0.404192	0	0.195573	0.00245516	40.9186	182.514	3.02881	6	32634838	HLA-DQB1
rs9274554	0.409289	0	0.329093	0.0211339	31.1787	182.875	2.30558	6	32634870	HLA-DQB1
rs9274555	0.380313	0	0.298577	0.0195479	31.2235	178.822	2.33492	6	32634882	HLA-DQB1
rs9274556	0.379564	0	0.255905	0.0110003	34.0891	179.74	2.54269	6	32634883	HLA-DQB1
rs9274557	0.380894	0	0.292932	0.0181363	31.6373	179.281	2.36282	6	32634887	HLA-DQB1
rs9274558	0.341501	0	0.313532	0.0340901	-27.6691	170.501	-2.119	6	32634890	HLA-DQB1
rs116589445	0.157615	0	0.618812	0.618812	-4.91463	97.5737	-0.497535	6	32634893	HLA-DQB1
rs41316208	0.153821	0	0.830113	0.830113	-2.09627	95.4572	-0.214557	6	32634899	HLA-DQB1
rs4279477	0.148537	0	0.115364	0.0184155	22.2212	88.8705	2.35716	6	32634901	HLA-DQB1
rs118164855	0.0193348	0	0.734911	0.734911	1.19473	12.4499	0.3386	6	32634914	HLA-DQB1
rs4403294	0.18568	0	0.286384	0.286384	11.1063	108.53	1.06609	6	32634922	HLA-DQB1
rs74707647	0.147528	0	0.152711	0.030668	-19.8922	84.7061	-2.16135	6	32634952	HLA-DQB1
rs9274561	0.365076	0	0.185459	0.00369079	38.4124	175.031	2.90345	6	32634953	HLA-DQB1
rs62404144	0.0311267	0	0.117903	0.117903	-6.59859	17.8086	-1.56364	6	32634990	HLA-DQB1
rs117540812	0.0188706	0	0.398565	0.398565	2.9182	11.9496	0.844186	6	32634993	HLA-DQB1
rs9274562	0.369298	0	0.27572	0.0159705	31.9178	175.461	2.40959	6	32635000	HLA-DQB1
rs28746859	0.189108	0	0.158864	0.158864	-15.8496	126.554	-1.4089	6	32635007	HLA-DQB1
rs9274563	0.360523	0	0.160662	0.160662	-18.4125	172.267	-1.40285	6	32635011	HLA-DQB1
rs144485580	0.0557995	0	0.908247	0.908247	-0.677186	34.5248	-0.11525	6	32635012	HLA-DQB1
rs28746860	0.190179	0	0.22819	0.22819	-13.5027	125.557	-1.20503	6	32635033	HLA-DQB1
rs9274564	0.375306	0	0.312512	0.0244057	29.9968	177.632	2.25068	6	32635048	HLA-DQB1
rs9274565	0.402416	0	0.196357	0.00251209	40.6723	181.151	3.02188	6	32635067	HLA-DQB1
rs9274567	0.346527	0	0.0781282	0.0781282	-22.9852	170.238	-1.76165	6	32635081	HLA-DQB1
rs4311549	0.188233	0	0.119921	0.119921	16.1691	108.107	1.5551	6	32635091	HLA-DQB1
rs9274569	0.34633	0	0.0492998	0.0492998	-25.5896	169.419	-1.96599	6	32635092	HLA-DQB1
rs117992092	0.0192991	0	0.446328	0.446328	2.71474	12.7074	0.761552	6	32635098	HLA-DQB1
rs28746861	0.195312	0	0.20444	0.20444	-14.5354	131.199	-1.269	6	32635120	HLA-DQB1
rs117912793	0.0191295	0	0.582812	0.582812	1.91331	12.1334	0.549282	6	32635123	HLA-DQB1
rs117384891	0.0190045	0	0.565198	0.565198	1.97917	11.842	0.575138	6	32635124	HLA-DQB1
rs28746862	0.0227894	0	0.859711	0.859711	-0.684132	14.9831	-0.176742	6	32635140	HLA-DQB1
rs111532741	0.0185671	0	0.0286919	0.0194883	8.04179	11.8506	2.33606	6	32635147	HLA-DQB1
rs4492227	0.407709	0	0.598044	0.598044	7.00369	176.472	0.527216	6	32635164	HLA-DQB1
rs9274571	0.352481	0	0.144726	0.144726	-19.1143	171.772	-1.45842	6	32635170	HLA-DQB1
rs28746863	0.194633	0	0.142868	0.142868	-16.7498	130.686	-1.46519	6	32635172	HLA-DQB1
rs117233242	0.0185314	0	0.718699	0.718699	1.21501	11.3783	0.360197	6	32635195	HLA-DQB1
rs74201448	0.14327	0	0.0541502	0.0541502	-17.5661	83.2151	-1.92563	6	32635197	HLA-DQB1
rs9274573	0.367325	0	0.18276	0.00338548	38.8564	175.823	2.93038	6	32635205	HLA-DQB1
rs146003607	0.0181208	0	0.671861	0.671861	1.45209	11.7513	0.423595	6	32635211	HLA-DQB1
rs9274574	0.356444	0	0.0494733	0.0494733	-25.6688	170.731	-1.96449	6	32635219	HLA-DQB1
rs139935817	0.0179333	0	0.201632	0.201632	4.32187	11.4556	1.27692	6	32635220	HLA-DQB1
rs9274575	0.370914	0	0.20653	0.0052015	37.1446	176.706	2.79428	6	32635226	HLA-DQB1
rs28746864	0.202917	0	0.168571	0.168571	-16.2501	139.304	-1.37681	6	32635230	HLA-DQB1
rs28746865	0.20181	0	0.232915	0.232915	-13.9436	136.632	-1.19288	6	32635248	HLA-DQB1
rs9274576	0.359899	0	0.301163	0.0242386	-29.6167	172.753	-2.25333	6	32635263	HLA-DQB1
rs28746866	0.198945	0	0.145852	0.145852	-16.9646	136.068	-1.45434	6	32635266	HLA-DQB1
rs9274577	0.359193	0	0.239198	0.239198	-15.423	171.708	-1.17699	6	32635269	HLA-DQB1
rs117360622	0.0173263	0	0.496568	0.496568	2.16945	10.1814	0.6799	6	32635270	HLA-DQB1
rs118132027	0.0174959	0	0.474717	0.474717	2.37608	11.049	0.714825	6	32635282	HLA-DQB1
rs28746867	0.200284	0	0.191609	0.191609	-15.2566	136.502	-1.30583	6	32635293	HLA-DQB1
rs77296290	0.170782	0	0.206068	0.206068	-12.3496	95.3904	-1.26445	6	32635296	HLA-DQB1
rs142041132	0.0174602	0	0.426739	0.426739	2.64621	11.0854	0.794784	6	32635300	HLA-DQB1
rs9274579	0.184493	0	0.264487	0.264487	11.4839	105.917	1.11585	6	32635312	HLA-DQB1
rs9274580	0.375707	0	0.237406	0.00838348	35.1168	177.446	2.63622	6	32635345	HLA-DQB1
rs9274581	0.375047	0	0.203093	0.00447683	37.755	176.426	2.84245	6	32635347	HLA-DQB1
rs9274582	0.375672	0	0.259371	0.0118346	33.5188	177.337	2.51704	6	32635348	HLA-DQB1
rs9274583	0.372851	0	0.215166	0.005781	36.5773	175.639	2.75995	6	32635361	HLA-DQB1
rs144755824	0.495073	0	0.338883	0.338883	13.4392	197.465	0.956375	6	32635364	HLA-DQB1
rs9274584	0.375243	0	0.164974	0.00193012	41.2102	176.631	3.10078	6	32635365	HLA-DQB1
rs9274585	0.382768	0	0.272001	0.272001	-14.5623	175.748	-1.09847	6	32635366	HLA-DQB1
rs9274586	0.384321	0	0.253246	0.253246	-15.1867	176.689	-1.1425	6	32635375	HLA-DQB1
rs9274587	0.37452	0	0.295574	0.0199502	31.0109	177.554	2.32728	6	32635377	HLA-DQB1
rs9274588	0.385562	0	0.129206	0.129206	-20.1054	175.596	-1.51724	6	32635379	HLA-DQB1
rs9274589	0.385	0	0.100757	0.100757	-21.8435	177.143	-1.6412	6	32635385	HLA-DQB1
rs4516984	0.187028	0	0.140922	0.140922	15.2204	106.862	1.47237	6	32635394	HLA-DQB1
rs9274592	0.372521	0	0.242841	0.00934566	34.4395	175.571	2.59914	6	32635400	HLA-DQB1
rs75351515	0.440701	0	0.399864	0.0316276	28.5166	176.071	2.14909	6	32635420	HLA-DQB1
rs9274594	0.369869	0	0.190858	0.00375291	38.3403	175.004	2.89822	6	32635435	HLA-DQB1
rs9274595	0.369334	0	0.18626	0.00351809	38.7194	176.02	2.91842	6	32635450	HLA-DQB1
rs9274596	0.368584	0	0.297089	0.0211957	30.4759	174.891	2.30448	6	32635467	HLA-DQB1
rs4604305	0.147135	0	0.174716	0.043129	19.042	88.6477	2.02246	6	32635481	HLA-DQB1
rs4377824	0.183288	0	0.0924566	0.0924566	17.1998	104.496	1.68258	6	32635491	HLA-DQB1
rs114466578	0.147734	0	0.282405	0.282405	-9.74521	82.1901	-1.07493	6	32635501	HLA-DQB1
rs151109211	0.0185939	0	0.949504	0.949504	0.217377	11.7818	0.0633298	6	32635552	HLA-DQB1
rs4473904	0.147787	0	0.130012	0.0234268	21.2605	87.9984	2.2664	6	32635590	HLA-DQB1
rs9274600	0.369013	0	0.280547	0.0163733	-31.5239	172.458	-2.40049	6	32635592	HLA-DQB1
rs28746876	0.0216468	0	0.0267838	0.0156696	8.42699	12.1608	2.41652	6	32635594	HLA-DQB1
rs77000541	0.271865	0	0.270466	0.0384643	-25.0267	146.191	-2.06987	6	32635605	HLA-DQB1
rs114544105	0.15026	0	0.0505091	0.0505091	-18.3602	88.1416	-1.95563	6	32635629	HLA-DQB1
rs4516985	0.181886	0	0.0797129	0.0797129	17.9339	104.739	1.75235	6	32635632	HLA-DQB1
rs36220092	0.350437	0	0.0647214	0.0647214	-24.2798	172.772	-1.84718	6	32635687	HLA-DQB1
rs77617807	0.04324	0	0.501296	0.501296	-3.43005	26.0184	-0.672451	6	32635705	HLA-DQB1
rs9274607	0.368807	0	0.161856	0.00193636	40.883	173.945	3.09982	6	32635713	HLA-DQB1
rs3828787	0.2315	0	0.413589	0.413589	-10.3682	160.818	-0.817594	6	32635743	HLA-DQB1
rs3828788	0.231366	0	0.569095	0.569095	-7.22144	160.856	-0.569384	6	32635749	HLA-DQB1
rs3828789	0.371905	0	0.19168	0.00367985	38.4409	175.179	2.90438	6	32635754	HLA-DQB1
rs3828790	0.371717	0	0.180207	0.0028425	39.426	174.537	2.98428	6	32635809	HLA-DQB1
rs3828791	0.370209	0	0.237445	0.00857423	34.6229	173.494	2.62858	6	32635813	HLA-DQB1
rs3828792	0.229349	0	0.404596	0.404596	-10.5099	159.018	-0.833441	6	32635828	HLA-DQB1
rs3828793	0.140494	0	0.0529268	0.0529268	17.8165	84.7326	1.93552	6	32635883	HLA-DQB1
rs9274617	0.354516	0	0.289194	0.0226266	-30.0107	173.303	-2.27968	6	32635904	HLA-DQB1
rs2647025	0.311767	0	0.314697	0.314697	-13.5143	180.674	-1.00542	6	32635949	HLA-DQB1
rs9274619	0.109216	0	0.0815909	0.0815909	-15.2561	76.7404	-1.74153	6	32635954	HLA-DQB1
rs78923219	0.355176	0	0.33637	0.0382994	-27.2569	173.112	-2.07164	6	32635965	HLA-DQB1
rs3828796	0.224609	0	0.487977	0.487977	-8.66207	155.996	-0.69353	6	32635974	HLA-DQB1
rs9274622	0.35232	0	0.301241	0.0267721	-29.1214	172.88	-2.21482	6	32635990	HLA-DQB1
rs9274623	0.147135	0	0.066209	0.066209	-17.0595	86.2402	-1.83701	6	32635998	HLA-DQB1
rs75084410	0.0231821	0	0.425779	0.425779	2.99998	14.1885	0.796436	6	32636018	HLA-DQB1
rs9274624	0.353784	0	0.0663054	0.0663054	-24.1257	172.603	-1.83635	6	32636021	HLA-DQB1
rs3828798	0.377002	0	0.216306	0.00546759	36.8113	175.575	2.77811	6	32636038	HLA-DQB1
rs9274626	0.177834	0	0.0976916	0.0976916	16.7299	102.044	1.65615	6	32636040	HLA-DQB1
rs9274627	0.354418	0	0.334972	0.0381872	-27.2949	173.393	-2.07284	6	32636041	HLA-DQB1
rs3828799	0.246684	0	0.33125	0.33125	-12.4192	163.385	-0.971599	6	32636062	HLA-DQB1
rs3828800	0.245818	0	0.584211	0.584211	-6.99074	163.187	-0.547244	6	32636063	HLA-DQB1
rs3828801	0.243729	0	0.719662	0.719662	-4.55816	161.289	-0.358911	6	32636071	HLA-DQB1
rs3828802	0.457796	0	0.676378	0.676378	5.72991	188.438	0.417411	6	32636073	HLA-DQB1
rs75128960	0.0223698	0	0.439311	0.439311	2.84964	13.5775	0.773356	6	32636087	HLA-DQB1
rs75098126	0.0224234	0	0.631528	0.631528	1.74655	13.2631	0.479577	6	32636108	HLA-DQB1
rs3828805	0.177753	0	0.258592	0.258592	11.3823	101.512	1.12972	6	32636120	HLA-DQB1
rs9274634	0.354221	0	0.302888	0.0269062	-29.1584	173.626	-2.21288	6	32636123	HLA-DQB1
rs3828806	0.354328	0	0.229425	0.00957774	33.9921	172.154	2.59071	6	32636130	HLA-DQB1
rs3828807	0.355132	0	0.237069	0.0105856	33.4916	171.68	2.55609	6	32636131	HLA-DQB1
rs9274637	0.180074	0	0.0660533	0.0660533	18.6923	103.42	1.83806	6	32636137	HLA-DQB1
rs3828808	0.217396	0	0.41113	0.41113	-10.0821	150.473	-0.821907	6	32636138	HLA-DQB1
rs9274639	0.233517	0	0.0366409	0.00018496	41.6223	123.938	3.73872	6	32636146	HLA-DQB1
rs9274640	0.23948	0	0.733557	0.733557	-4.28122	158.183	-0.340398	6	32636154	HLA-DQB1
rs3828809	0.241239	0	0.987603	0.987603	-0.195659	158.578	-0.0155374	6	32636172	Intergenic
rs9274645	0.357283	0	0.247777	0.0124716	-32.9356	173.767	-2.49851	6	32636190	Intergenic
rs9274646	0.353132	0	0.318363	0.0321705	-28.1569	172.749	-2.14229	6	32636210	Intergenic
rs9274647	0.351427	0	0.0584926	0.0584926	-24.8418	172.397	-1.89199	6	32636211	Intergenic
rs9274648	0.352445	0	0.0467898	0.0467898	-25.9593	170.477	-1.9882	6	32636215	Intergenic
rs9274649	0.238445	0	0.585589	0.585589	-6.81099	156.044	-0.545239	6	32636217	Intergenic
rs9274650	0.355703	0	0.317049	0.0305313	-28.387	172.217	-2.16313	6	32636218	Intergenic
rs3828811	0.35623	0	0.260524	0.0148893	31.9607	172.271	2.43506	6	32636221	Intergenic
rs9274652	0.359836	0	0.0524042	0.0524042	-25.5456	173.428	-1.9398	6	32636235	Intergenic
rs9274653	0.358845	0	0.046456	0.046456	-26.2937	174.366	-1.99123	6	32636254	Intergenic
rs79369121	0.0181744	0	0.965972	0.965972	0.143259	11.2769	0.0426606	6	32636262	Intergenic
rs35476892	0.0863817	0	0.792723	0.792723	-1.90476	52.542	-0.262776	6	32636263	Intergenic
rs9274654	0.208827	0	0.524426	0.524426	-7.62708	143.572	-0.636538	6	32636280	Intergenic
rs36058358	0.0388838	0	0.000366008	2.59227e-05	20.5023	23.7543	4.20661	6	32636282	Intergenic
rs9274655	0.209532	0	0.576834	0.576834	-6.68127	143.359	-0.558015	6	32636289	Intergenic
rs9274656	0.233785	0	0.745868	0.745868	-4.00309	152.564	-0.324092	6	32636351	Intergenic
rs75362812	0.408182	0	0.282042	0.282042	14.6367	185.125	1.07574	6	32636364	Intergenic
rs2856698	0.272017	0	0.239769	0.0274382	-26.7264	146.883	-2.20523	6	32636376	Intergenic
rs117979755	0.0215307	0	0.0270415	0.0159236	8.39635	12.1313	2.41066	6	32636379	Intergenic
rs75382401	0.407352	0	0.319506	0.319506	13.5669	185.737	0.995474	6	32636385	Intergenic
rs112488096	0.0876582	0	0.551759	0.551759	-4.33662	53.0986	-0.595127	6	32636392	Intergenic
rs113337810	0.059263	0	0.00338883	0.000320992	21.4721	35.6196	3.59774	6	32636433	Intergenic
rs76746568	0.378734	0	0.197531	0.00351475	38.4661	173.689	2.91872	6	32636434	Intergenic
rs9274661	0.204738	0	0.273622	0.273622	-12.9194	139.267	-1.09476	6	32636443	Intergenic
rs112326049	0.0389463	0	0.00489908	0.00113599	15.8686	23.7747	3.25448	6	32636477	Intergenic
rs115767933	0.0391963	0	0.000174767	7.74728e-06	21.5892	23.3055	4.47205	6	32636486	Intergenic
rs9461792	0.241239	0	0.329578	0.329578	-11.4198	137.196	-0.974964	6	32636495	Intergenic
rs9469211	0.238695	0	0.848814	0.848814	-2.2192	135.52	-0.190632	6	32636514	Intergenic
rs9461793	0.239293	0	0.485646	0.485646	-8.15738	136.875	-0.69725	6	32636518	Intergenic
rs9274663	0.116268	0	0.902359	0.902359	-1.01183	68.0228	-0.122681	6	32636521	Intergenic
rs78913279	0.491145	0	0.0556755	0.0556755	25.3611	175.65	1.91357	6	32636528	Intergenic
rs78377932	0.387401	0	0.077123	0.077123	-23.6152	178.485	-1.76763	6	32636538	Intergenic
rs76536240	0.0141664	0	0.0090065	0.00523019	8.63075	9.55235	2.7925	6	32636542	Intergenic
rs78042705	0.417198	0	0.348351	0.348351	12.6912	183.144	0.937793	6	32636543	Intergenic
rs113319463	0.0147198	0	0.00564853	0.00270302	9.26616	9.5425	2.99964	6	32636575	Intergenic
rs9274669	0.334806	0	0.100613	0.100613	20.9137	162.246	1.64189	6	32636591	Intergenic
rs9274671	0.0766786	0	0.0828585	0.0289353	-15.4516	50.0376	-2.18437	6	32636602	Intergenic
rs9274672	0.378385	0	0.117564	0.117564	-20.7551	175.865	-1.56508	6	32636608	Intergenic
rs9274673	0.375047	0	0.0520238	0.0520238	-25.7606	175.791	-1.94294	6	32636609	Intergenic
rs9274674	0.285371	0	0.238355	0.0226893	-27.8065	148.918	-2.27863	6	32636610	Intergenic
rs147875011	0.377296	0	0.0824118	0.0824118	-23.0348	175.888	-1.73686	6	32636613	Intergenic
rs114828723	0.377689	0	0.179656	0.179656	-17.7685	175.354	-1.34181	6	32636615	Intergenic
rs115313737	0.261314	0	0.686495	0.686495	-4.86857	145.501	-0.403616	6	32636623	Intergenic
rs116496333	0.264965	0	0.994401	0.994401	0.084843	146.167	0.00701763	6	32636640	Intergenic
rs114790957	0.261359	0	0.545108	0.545108	-7.29454	145.322	-0.605107	6	32636641	Intergenic
rs78017978	0.0944424	0	0.187642	0.187642	-10.1456	59.2919	-1.31759	6	32636646	Intergenic
rs112788053	0.484388	0	0.322564	0.322564	13.7512	193.245	0.989202	6	32636653	Intergenic
rs117280913	0.0181119	0	0.713746	0.713746	1.23364	11.3096	0.36683	6	32636681	Intergenic
rs28371205	0.269143	0	0.862174	0.862174	-2.1145	148.347	-0.173607	6	32636693	Intergenic
rs28371206	0.267786	0	0.520377	0.520377	-7.79445	147.051	-0.642765	6	32636696	Intergenic
rs28371207	0.267072	0	0.592024	0.592024	-6.49941	147.086	-0.535905	6	32636701	Intergenic
rs3135000	0.458938	0	0.681046	0.681046	-5.55362	182.555	-0.411036	6	32636733	Intergenic
rs2858302	0.429293	0	0.952122	0.952122	-0.802964	178.846	-0.0600422	6	32636756	Intergenic
rs3134998	0.297806	0	0.395908	0.395908	10.3625	148.991	0.848952	6	32636757	Intergenic
rs74405764	0.482388	0	0.635023	0.635023	6.58187	192.273	0.474668	6	32636780	Intergenic
rs76643719	0.485137	0	0.694671	0.694671	5.44492	192.421	0.392524	6	32636785	Intergenic
rs112713087	0.484637	0	0.548058	0.548058	8.31971	191.841	0.600672	6	32636844	Intergenic
rs114199347	0.298841	0	0.342201	0.342201	11.5961	149.051	0.949826	6	32636866	Intergenic
rs113129660	0.485691	0	0.536605	0.536605	8.56889	192.281	0.617954	6	32636882	Intergenic
rs115550722	0.0217628	0	0.0112456	0.00528122	9.67592	12.033	2.78936	6	32636893	Intergenic
rs114832779	0.274775	0	0.40284	0.40284	-10.4056	154.717	-0.83656	6	32636900	Intergenic
rs115071783	0.494948	0	0.593515	0.593515	7.39683	192.051	0.53375	6	32636930	Intergenic
rs114490772	0.494849	0	0.23973	0.23973	16.2727	191.581	1.17566	6	32636940	Intergenic
rs116380081	0.490208	0	0.425236	0.425236	-11.0907	193.462	-0.797369	6	32636957	Intergenic
rs115699055	0.490725	0	0.32474	0.32474	-13.6827	193.054	-0.984764	6	32636958	Intergenic
rs114061182	0.149697	0	0.907572	0.907572	-1.13391	95.3838	-0.116102	6	32636963	Intergenic
rs114979083	0.491475	0	0.732143	0.732143	-4.74632	192.291	-0.342276	6	32636972	Intergenic
rs115760532	0.382777	0	0.321715	0.321715	-13.1921	177.229	-0.990939	6	32636991	Intergenic
rs114180967	0.370325	0	0.357965	0.357965	-12.0133	170.788	-0.91925	6	32636997	Intergenic
rs115112406	0.498358	0	0.677873	0.677873	-5.75017	191.644	-0.415368	6	32637007	Intergenic
rs145516798	0.030002	0	0.454671	0.454671	-3.4638	21.4638	-0.747651	6	32637011	Intergenic
rs116693270	0.266304	0	0.933537	0.933537	-1.00677	145.736	-0.083396	6	32637015	Intergenic
rs114391260	0.499295	0	0.494234	0.494234	-9.42584	190.129	-0.683591	6	32637016	Intergenic
rs116467616	0.0216021	0	0.0122048	0.00595515	9.57914	12.1314	2.75024	6	32637022	Intergenic
rs114117676	0.0220395	0	0.0189048	0.0102615	9.11683	12.6146	2.56689	6	32637052	Intergenic
rs115782758	0.490949	0	0.650054	0.650054	6.28896	192.152	0.453688	6	32637095	Intergenic
rs114286264	0.270937	0	0.959473	0.959473	-0.628622	153.037	-0.0508149	6	32637096	Intergenic
rs115350362	0.165113	0	0.48913	0.48913	-6.98848	102.079	-0.691694	6	32637121	Intergenic
rs116440502	0.18984	0	0.545141	0.545141	-6.44545	113.479	-0.605057	6	32637135	Intergenic
rs116275070	0.0200846	0	0.560669	0.560669	2.04343	12.3339	0.581848	6	32637136	Intergenic
rs115471418	0.18867	0	0.737853	0.737853	-3.5669	113.574	-0.334697	6	32637138	Intergenic
rs116777871	0.217325	0	0.588288	0.588288	5.96768	121.536	0.541319	6	32637158	Intergenic
rs114691408	0.268054	0	0.562922	0.562922	-7.12862	151.843	-0.578507	6	32637180	Intergenic
rs116077864	0.497751	0	0.588107	0.588107	7.49405	191.472	0.541581	6	32637184	Intergenic
rs114512531	0.19167	0	0.576932	0.576932	5.96926	114.491	0.557872	6	32637197	Intergenic
rs114013540	0.26318	0	0.624825	0.624825	-5.93719	147.402	-0.489024	6	32637213	Intergenic
rs115415051	0.187662	0	0.853729	0.853729	1.96523	113.627	0.184362	6	32637215	Intergenic
rs116617764	0.497152	0	0.680122	0.680122	-5.73042	193.176	-0.412297	6	32637245	Intergenic
rs116152926	0.0147644	0	0.0143248	0.00940758	8.20034	9.97152	2.59688	6	32637248	Intergenic
rs116385955	0.179753	0	0.53353	0.53353	-6.50461	109.141	-0.622627	6	32637261	Intergenic
rs9274706	0.260913	0	0.594343	0.594343	-6.49925	148.936	-0.532554	6	32637265	Intergenic
rs9274707	0.490779	0	0.406661	0.406661	-11.5284	193.022	-0.829784	6	32637266	Intergenic
rs9274708	0.490154	0	0.459692	0.459692	-10.2576	192.48	-0.739354	6	32637267	Intergenic
rs114663874	0.26293	0	0.657106	0.657106	-5.42183	149.175	-0.443913	6	32637275	Intergenic
rs115272552	0.0151126	0	0.0137529	0.00880382	8.29301	10.0221	2.61958	6	32637279	Intergenic
rs114274913	0.495296	0	0.603424	0.603424	-7.18244	191.162	-0.519482	6	32637287	Intergenic
rs116552346	0.263671	0	0.607615	0.607615	-6.28224	149.686	-0.51348	6	32637289	Intergenic
rs148811076	0.0190938	0	0.229261	0.229261	4.05077	11.3521	1.20226	6	32637290	Intergenic
rs115613886	0.283791	0	0.866113	0.866113	2.08315	152.663	0.168598	6	32637298	Intergenic
rs114254751	0.0591113	0	0.0204207	0.0050282	-17.2507	37.8162	-2.80522	6	32637302	Intergenic
rs116257443	0.0146216	0	0.0209424	0.0148804	7.55154	9.61556	2.43528	6	32637308	Intergenic
rs115296754	0.0150947	0	0.0603833	0.0603833	5.95839	10.0664	1.87798	6	32637314	Intergenic
rs116110855	0.159766	0	0.43963	0.43963	-7.70578	99.4211	-0.772818	6	32637315	Intergenic
rs114867689	0.18086	0	0.945607	0.945607	0.713265	109.302	0.068224	6	32637316	Intergenic
rs115084455	0.18319	0	0.912881	0.912881	-1.14862	110.224	-0.109405	6	32637327	Intergenic
rs115425835	0.213031	0	0.398055	0.398055	9.34173	122.191	0.845099	6	32637333	Intergenic
rs116778983	0.479942	0	0.796828	0.796828	-3.55016	190.15	-0.257454	6	32637341	Intergenic
rs114697292	0.181958	0	0.817139	0.817139	2.4168	109.246	0.231227	6	32637343	Intergenic
rs116662056	0.212576	0	0.606412	0.606412	5.73571	123.942	0.515202	6	32637355	Intergenic
rs143456201	0.0554068	0	0.969543	0.969543	0.222856	34.0684	0.038181	6	32637390	Intergenic
rs116304396	0.490368	0	0.406708	0.406708	-11.4936	191.896	-0.829701	6	32637391	Intergenic
rs115026672	0.219154	0	0.448646	0.448646	8.55683	127.544	0.757675	6	32637394	Intergenic
rs114016923	0.254816	0	0.838434	0.838434	-2.45057	144.449	-0.203897	6	32637404	Intergenic
rs116699647	0.381635	0	0.879807	0.879807	2.00626	176.032	0.151213	6	32637413	Intergenic
rs114969155	0.387865	0	0.938105	0.938105	-1.03175	176.54	-0.0776517	6	32637418	Intergenic
rs116170681	0.493644	0	0.455922	0.455922	-10.3431	192.448	-0.745578	6	32637454	Intergenic
rs115062060	0.496608	0	0.613987	0.613987	-6.97242	191.088	-0.504391	6	32637469	Intergenic
rs116743381	0.494814	0	0.375371	0.375371	-12.2701	191.592	-0.886458	6	32637470	Intergenic
rs17212014	0.129024	0	0.618683	0.618683	4.35596	76.5953	0.497717	6	32637472	Intergenic
rs115434028	0.0380983	0	0.0343162	0.0149461	11.5227	22.4172	2.43368	6	32637474	Intergenic
rs115827544	0.0146841	0	0.0466861	0.0375341	6.49844	9.76181	2.07991	6	32637475	Intergenic
rs114294236	0.49559	0	0.606822	0.606822	-7.11944	191.394	-0.514615	6	32637479	Intergenic
rs115493985	0.0146038	0	0.0147152	0.00973945	8.08691	9.78729	2.58495	6	32637489	Intergenic
rs116080026	0.0176655	0	0.404311	0.404311	2.70875	10.5502	0.833947	6	32637492	Intergenic
rs116258899	0.0564244	0	0.982288	0.982288	0.131155	34.9014	0.0222005	6	32637493	Intergenic
rs115351346	0.443245	0	0.184233	0.184233	-17.8923	181.569	-1.32783	6	32637497	Intergenic
rs117170052	0.0180762	0	0.210913	0.210913	4.17084	11.1145	1.25106	6	32637498	Intergenic
rs117479311	0.025753	0	0.749761	0.749761	-1.34118	17.6813	-0.318954	6	32637515	Intergenic
rs111612924	0.311535	0	0.30824	0.30824	-12.4954	150.39	-1.01892	6	32637527	Intergenic
rs28371211	0.123498	0	0.4312	0.4312	6.76337	73.8283	0.78714	6	32637528	Intergenic
rs9274724	0.307375	0	0.153715	0.153715	-17.3684	148.238	-1.42653	6	32637531	Intergenic
rs28371212	0.38641	0	0.699644	0.699644	5.13086	176.869	0.385801	6	32637538	Intergenic
rs114437982	0.477032	0	0.729961	0.729961	-4.7308	187.839	-0.345177	6	32637573	Intergenic
rs114246709	0.495314	0	0.671448	0.671448	5.8698	191.506	0.424162	6	32637593	Intergenic
rs114260144	0.179003	0	0.114645	0.114645	15.8036	100.343	1.57765	6	32637680	Intergenic
rs116429356	0.273169	0	0.576746	0.576746	-6.79057	148.02	-0.558144	6	32637696	Intergenic
rs111287630	0.0144877	0	0.0420175	0.0335311	6.59803	9.6347	2.12567	6	32637719	Intergenic
rs115636876	0.0141128	0	0.0158966	0.0107539	7.77723	9.29752	2.55059	6	32637724	Intergenic
rs115166913	0.0434274	0	0.963346	0.963346	-0.233653	25.8504	-0.0459555	6	32637743	Intergenic
rs115867308	0.0143538	0	0.0175289	0.0120467	7.71186	9.43416	2.51077	6	32637749	Intergenic
rs114427783	0.213691	0	0.671399	0.671399	-4.72389	123.994	-0.424228	6	32637750	Intergenic
rs114974006	0.245247	0	0.517684	0.517684	7.58058	137.311	0.64692	6	32637756	Intergenic
rs116745330	0.241301	0	0.342289	0.342289	-11.0839	136.224	-0.949652	6	32637772	Intergenic
rs114877393	0.367245	0	0.296667	0.0194094	30.2889	167.895	2.33757	6	32637778	Intergenic
rs116009081	0.493323	0	0.651794	0.651794	-6.23743	191.045	-0.451271	6	32637817	Intergenic
rs114667246	0.208353	0	0.863689	0.863689	-1.8808	120.017	-0.17168	6	32637822	Intergenic
rs114995050	0.494466	0	0.888835	0.888835	-1.93891	192.415	-0.139778	6	32637823	Intergenic
rs114258887	0.207755	0	0.610655	0.610655	-5.55528	119.053	-0.509139	6	32637833	Intergenic
rs115627652	0.0223609	0	0.0488315	0.0488315	7.03801	12.7626	1.97006	6	32637867	Intergenic
rs116760337	0.472185	0	0.728256	0.728256	-4.78517	189.679	-0.347447	6	32637874	Intergenic
rs115793970	0.493269	0	0.542514	0.542514	8.42105	191.195	0.609016	6	32637887	Intergenic
rs116621178	0.228875	0	0.971907	0.971907	0.401811	130.184	0.0352162	6	32637896	Intergenic
rs114067033	0.494599	0	0.791554	0.791554	3.66488	192.286	0.264294	6	32637905	Intergenic
rs114984961	0.230036	0	0.546282	0.546282	-6.8942	130.569	-0.603341	6	32637907	Intergenic
rs115767318	0.496876	0	0.524728	0.524728	8.81519	192.065	0.636074	6	32637909	Intergenic
rs114184997	0.226073	0	0.794546	0.794546	-2.97683	130.673	-0.260412	6	32637912	Intergenic
rs116430537	0.229741	0	0.818567	0.818567	-2.61855	130.31	-0.229389	6	32637940	Intergenic
rs115839559	0.486851	0	0.708866	0.708866	5.16396	191.278	0.37338	6	32637968	Intergenic
rs116135965	0.422946	0	0.130872	0.130872	-20.3742	181.895	-1.51067	6	32637994	Intergenic
rs115239379	0.199222	0	0.794068	0.794068	-2.8099	115.876	-0.261032	6	32638037	Intergenic
rs114694112	0.488976	0	0.463222	0.463222	10.169	192.176	0.733552	6	32638042	Intergenic
rs114277352	0.493019	0	0.717998	0.717998	5.00735	192.253	0.361136	6	32638054	Intergenic
rs114820194	0.428168	0	0.138682	0.138682	-20.0504	183.358	-1.48072	6	32638058	Intergenic
rs114359553	0.492841	0	0.766448	0.766448	4.10916	191.392	0.297024	6	32638060	Intergenic
rs115377337	0.0917376	0	0.311528	0.311528	-7.43988	54.0446	-1.01202	6	32638065	Intergenic
rs115674389	0.0617089	0	0.109734	0.109734	-10.0656	39.6074	-1.59939	6	32638071	Intergenic
rs114358861	0.479496	0	0.689582	0.689582	-5.52528	191.357	-0.399422	6	32638086	Intergenic
rs116534462	0.474095	0	0.579214	0.579214	-7.70809	193.214	-0.554533	6	32638094	Intergenic
rs116001201	0.234999	0	0.766532	0.766532	3.46877	136.486	0.296915	6	32638114	Intergenic
rs116307120	0.494742	0	0.40103	0.40103	11.6302	191.797	0.839782	6	32638138	Intergenic
rs144933982	0.0265653	0	0.506361	0.506361	-2.87664	18.7397	-0.664514	6	32638144	Intergenic
rs116081545	0.213245	0	0.543015	0.543015	6.76334	123.636	0.608259	6	32638146	Intergenic
rs114731504	0.211612	0	0.331263	0.331263	10.8434	124.56	0.971574	6	32638153	Intergenic
rs114387863	0.482317	0	0.397712	0.397712	11.766	193.557	0.845715	6	32638163	Intergenic
rs116700940	0.210969	0	0.826093	0.826093	2.45968	125.326	0.219715	6	32638175	Intergenic
rs116562002	0.488235	0	0.425747	0.425747	11.1457	195.818	0.79649	6	32638176	Intergenic
rs114453298	0.0110867	0	0.821353	0.821353	-0.589426	6.81379	-0.225805	6	32638199	Intergenic
rs116622869	0.48902	0	0.493829	0.493829	9.57237	195.719	0.684232	6	32638261	Intergenic
rs114189344	0.484807	0	0.176473	0.176473	18.9215	195.954	1.35169	6	32638262	Intergenic
rs116413193	0.486958	0	0.2299	0.2299	16.7999	195.796	1.20062	6	32638269	Intergenic
rs115384956	0.233687	0	0.914032	0.914032	-1.2607	136.38	-0.107954	6	32638280	Intergenic
rs114117748	0.486842	0	0.246742	0.246742	16.272	197.351	1.1583	6	32638290	Intergenic
rs114703939	0.483049	0	0.475352	0.475352	10.0447	198.026	0.713799	6	32638315	Intergenic
rs114673754	0.480853	0	0.221561	0.221561	17.1985	197.953	1.22239	6	32638348	Intergenic
rs116220787	0.23798	0	0.789562	0.789562	3.14376	138.762	0.266879	6	32638371	Intergenic
rs116077812	0.205827	0	0.803858	0.803858	2.74709	122.346	0.248358	6	32638392	Intergenic
rs116728762	0.203783	0	0.789859	0.789859	2.96119	123.469	0.266494	6	32638395	Intergenic
rs114515412	0.234856	0	0.632933	0.632933	5.60737	137.843	0.477602	6	32638411	Intergenic
rs116501079	0.479442	0	0.992554	0.992554	-0.131264	197.826	-0.00933265	6	32638427	Intergenic
rs116114906	0.478764	0	0.662008	0.662008	6.17542	199.566	0.437143	6	32638490	Intergenic
rs141759219	0.00219592	0	0.202014	0.202014	1.63429	1.64086	1.27583	6	32638504	Intergenic
rs114875444	0.235186	0	0.461014	0.461014	8.66044	138.018	0.737179	6	32638510	Intergenic
rs115429667	0.235517	0	0.574241	0.574241	6.63285	139.384	0.561816	6	32638512	Intergenic
rs116006440	0.236659	0	0.975465	0.975465	-0.363206	139.47	-0.0307548	6	32638541	Intergenic
rs116308664	0.235481	0	0.789176	0.789176	3.14979	138.773	0.26738	6	32638544	Intergenic
rs115764658	0.470132	0	0.382135	0.382135	12.3988	201.266	0.873969	6	32638547	Intergenic
rs114888458	0.468427	0	0.435236	0.435236	11.0787	201.602	0.780263	6	32638581	Intergenic
rs116160322	0.471935	0	0.557577	0.557577	8.32764	201.646	0.586444	6	32638583	Intergenic
rs116644832	0.195374	0	0.66033	0.66033	4.81939	120.268	0.439458	6	32638602	Intergenic
rs114633918	0.464955	0	0.608186	0.608186	7.2936	202.403	0.512664	6	32638620	Intergenic
rs115099604	0.463919	0	0.410553	0.410553	11.6993	202.117	0.822921	6	32638630	Intergenic
rs114187701	0.235365	0	0.839065	0.839065	2.39482	139.05	0.20309	6	32638643	Intergenic
rs115937294	0.447548	0	0.69591	0.69591	5.59511	204.929	0.390847	6	32638686	Intergenic
rs116276032	0.461482	0	0.273894	0.273894	15.6083	203.5	1.09414	6	32638694	Intergenic
rs114126931	0.185966	0	0.574588	0.574588	6.05334	116.303	0.561307	6	32638713	Intergenic
rs115829975	0.238293	0	0.929386	0.929386	1.05247	141.053	0.0886173	6	32638726	Intergenic
rs115795580	0.187956	0	0.886926	0.886926	1.54646	118.279	0.142195	6	32638727	Intergenic
rs115492338	0.238605	0	0.326495	0.326495	11.6767	141.621	0.981197	6	32638741	Intergenic
rs116086615	0.183707	0	0.908315	0.908315	1.23925	115.791	0.115165	6	32638744	Intergenic
rs114497891	0.182645	0	0.997829	0.997829	-0.0292195	115.364	-0.00272042	6	32638750	Intergenic
rs115453773	0.185984	0	0.841411	0.841411	2.17716	118.396	0.200089	6	32638757	Intergenic
rs114571366	0.203533	0	0.101822	0.101822	17.6436	116.296	1.63608	6	32638783	Intergenic
rs28891376	0.184841	0	0.362689	0.362689	9.82834	116.583	0.910253	6	32638788	Intergenic
rs115104013	0.240801	0	0.466821	0.466821	8.69508	142.787	0.727662	6	32638795	Intergenic
rs115455889	0.445289	0	0.363122	0.363122	13.0818	206.915	0.909432	6	32638816	Intergenic
rs115192107	0.192277	0	0.517242	0.517242	7.11599	120.741	0.647602	6	32638871	Intergenic
rs116188800	0.23749	0	0.632122	0.632122	5.66097	139.823	0.478743	6	32638878	Intergenic
rs115120617	0.192687	0	0.354993	0.354993	10.1869	121.297	0.924947	6	32638888	Intergenic
rs114812968	0.191259	0	0.644969	0.644969	5.04085	119.689	0.460763	6	32638894	Intergenic
rs116606675	0.239337	0	0.754307	0.754307	3.72003	141.287	0.312965	6	32638907	Intergenic
rs115866156	0.24023	0	0.544244	0.544244	7.23916	142.51	0.606408	6	32639028	Intergenic
rs114424784	0.239828	0	0.51315	0.51315	7.8086	142.583	0.653941	6	32639036	Intergenic
rs114955554	0.113697	0	0.134456	0.134456	-12.9415	74.7589	-1.49676	6	32639071	Intergenic
rs115926574	0.0254673	0	0.0690669	0.0690669	7.41129	16.6191	1.81798	6	32639072	Intergenic
rs140743192	0.179012	0	0.371206	0.371206	9.54641	113.971	0.894217	6	32639083	Intergenic
rs144922634	0.0207452	0	0.371679	0.371679	3.37562	14.2784	0.893334	6	32639093	Intergenic
rs147967634	0.17778	0	0.490212	0.490212	7.37026	114.105	0.689971	6	32639096	Intergenic
rs140040850	0.177378	0	0.222043	0.222043	12.9878	113.126	1.22111	6	32639107	Intergenic
rs115471389	0.249701	0	0.616671	0.616671	6.05538	146.335	0.500573	6	32639143	Intergenic
rs116776718	0.444852	0	0.403549	0.403549	12.0438	207.895	0.8353	6	32639155	Intergenic
rs114187291	0.246014	0	0.669605	0.669605	5.12611	144.328	0.42669	6	32639163	Intergenic
rs142924601	0.166979	0	0.30372	0.30372	10.7602	109.457	1.02849	6	32639179	Intergenic
rs141884874	0.423312	0	0.12728	0.12728	22.3121	214.087	1.52492	6	32639224	Intergenic
rs146265634	0.224983	0	0.730209	0.730209	4.06776	139.141	0.344848	6	32639247	Intergenic
rs150332008	0.415412	0	0.449045	0.449045	11.1147	215.574	0.757007	6	32639264	Intergenic
rs146415330	0.413583	0	0.319563	0.319563	14.6172	215.659	0.995357	6	32639270	Intergenic
rs139114715	0.115696	0	0.188444	0.188444	-11.4702	76.0611	-1.3152	6	32639287	Intergenic
rs143965488	0.40163	0	0.281823	0.281823	15.8389	216.589	1.07623	6	32639316	Intergenic
rs138762484	0.159704	0	0.410143	0.410143	8.53369	107.349	0.823642	6	32639322	Intergenic
rs144949632	0.213816	0	0.632841	0.632841	5.60495	137.65	0.477732	6	32639331	Intergenic
rs148651202	0.21304	0	0.719695	0.719695	4.20411	137.241	0.358866	6	32639332	Intergenic
rs142111057	0.213111	0	0.657274	0.657274	5.2001	137.368	0.443679	6	32639344	Intergenic
rs111289085	0.163721	0	0.319745	0.319745	10.5136	111.654	0.994981	6	32639359	Intergenic
rs112899686	0.436568	0	0.066826	0.066826	26.857	214.717	1.83284	6	32639368	Intergenic
rs112248469	0.163292	0	0.377035	0.377035	9.29364	110.684	0.883373	6	32639383	Intergenic
rs141881212	0.209889	0	0.448709	0.448709	8.82597	135.732	0.757569	6	32639387	Intergenic
rs111983899	0.398863	0	0.206995	0.206995	18.6198	217.731	1.26187	6	32639389	Intergenic
rs139025169	0.210942	0	0.658052	0.658052	5.17613	136.767	0.442604	6	32639390	Intergenic
rs113374318	0.398747	0	0.339744	0.339744	14.0905	217.844	0.954671	6	32639415	Intergenic
rs114621861	0.40421	0	0.206782	0.206782	18.5634	216.212	1.26246	6	32639429	Intergenic
rs115278237	0.409084	0	0.238685	0.238685	17.3008	215.594	1.17828	6	32639441	Intergenic
rs143008902	0.173558	0	0.24114	0.24114	12.5242	114.167	1.17214	6	32639447	Intergenic
rs147523823	0.416555	0	0.425606	0.425606	11.6177	212.624	0.796733	6	32639449	Intergenic
rs140212320	0.223725	0	0.996725	0.996725	0.048421	139.189	0.00410422	6	32639456	Intergenic
rs150026296	0.22435	0	0.825089	0.825089	2.61199	139.682	0.221005	6	32639459	Intergenic
rs144328416	0.177441	0	0.231992	0.231992	12.8388	115.381	1.19524	6	32639464	Intergenic
rs148777223	0.177789	0	0.198261	0.198261	13.7616	114.42	1.28652	6	32639465	Intergenic
rs114993996	0.253968	0	0.787693	0.787693	3.2193	142.897	0.269308	6	32639511	Intergenic
rs142559530	0.173772	0	0.264689	0.264689	11.8957	113.746	1.11538	6	32639545	Intergenic
rs146457439	0.219476	0	0.64142	0.64142	5.4874	138.834	0.465714	6	32639573	Intergenic
rs140754054	0.162623	0	0.459122	0.459122	7.79961	111.004	0.740293	6	32639577	Intergenic
rs143191159	0.370048	0	0.347598	0.347598	13.4758	205.843	0.939259	6	32639578	Intergenic
rs147507390	0.0268063	0	0.0278174	0.0163356	10.3292	18.5025	2.40133	6	32639590	Intergenic
rs116752332	0.165328	0	0.641364	0.641364	4.90543	110.91	0.465792	6	32639610	Intergenic
rs150383940	0.398408	0	0.306551	0.306551	14.9904	214.938	1.02249	6	32639620	Intergenic
rs9274816	0.214548	0	0.592784	0.592784	6.26615	137.28	0.534806	6	32639621	Intergenic
rs9274817	0.215057	0	0.698726	0.698726	4.52841	136.892	0.387041	6	32639623	Intergenic
rs9274818	0.21487	0	0.728261	0.728261	4.06928	137.176	0.347439	6	32639624	Intergenic
rs115541798	0.219449	0	0.587247	0.587247	6.38539	138.372	0.542829	6	32639646	Intergenic
rs115027964	0.214834	0	0.613491	0.613491	5.90765	136.798	0.505096	6	32639670	Intergenic
rs138718503	0.152152	0	0.396927	0.396927	8.53773	101.576	0.847122	6	32639683	Intergenic
rs146469182	0.20871	0	0.401823	0.401823	9.78207	136.141	0.83837	6	32639695	Intergenic
rs143699976	0.383964	0	0.335947	0.335947	14.0416	212.96	0.962204	6	32639702	Intergenic
rs142967400	0.207764	0	0.412299	0.412299	9.54162	135.447	0.819854	6	32639710	Intergenic
rs138698591	0.154821	0	0.574445	0.574445	5.71994	103.766	0.561517	6	32639724	Intergenic
rs148095539	0.207077	0	0.379962	0.379962	10.2094	135.221	0.877967	6	32639725	Intergenic
rs141992516	0.207604	0	0.43014	0.43014	9.19457	135.82	0.788952	6	32639726	Intergenic
rs141713127	0.386874	0	0.451883	0.451883	11.0605	216.166	0.75228	6	32639737	Intergenic
rs28891396	0.154875	0	0.803153	0.803153	2.55003	104.654	0.249269	6	32639740	Intergenic
rs138085486	0.177004	0	0.76183	0.76183	3.23759	114.112	0.303079	6	32639777	Intergenic
rs12661142	0.016273	0	0.185246	0.185246	-4.56003	11.8481	-1.32478	6	32639786	Intergenic
rs115607106	0.0863817	0	0.162274	0.162274	-10.5447	56.9359	-1.39746	6	32639836	Intergenic
rs115699495	0.185296	0	0.183304	0.183304	14.2804	115.174	1.33065	6	32639857	Intergenic
rs116152261	0.263073	0	0.578471	0.578471	6.69158	145.045	0.555619	6	32639875	Intergenic
rs114793387	0.185832	0	0.261047	0.261047	12.0609	115.156	1.12392	6	32639876	Intergenic
rs115766571	0.26301	0	0.618195	0.618195	6.00996	145.402	0.49841	6	32639885	Intergenic
rs114176066	0.476898	0	0.195239	0.195239	18.083	194.914	1.29524	6	32639895	Intergenic
rs115109463	0.115072	0	0.513953	0.513953	-5.74096	77.3655	-0.652695	6	32639909	Intergenic
rs114759749	0.085739	0	0.0968225	0.0968225	-12.4605	56.3135	-1.66046	6	32639931	Intergenic
rs116691321	0.472221	0	0.125582	0.125582	21.3835	194.884	1.53176	6	32639956	Intergenic
rs114247057	0.0781247	0	0.276983	0.276983	-7.86696	52.3668	-1.08712	6	32639972	Intergenic
rs140101925	0.250335	0	0.403831	0.403831	9.95788	142.289	0.834799	6	32639973	Intergenic
rs145509891	0.437059	0	0.172128	0.172128	19.6476	207.061	1.3654	6	32640015	Intergenic
rs113198605	0.113375	0	0.0863284	0.0863284	-14.5505	71.9753	-1.71509	6	32640020	Intergenic
rs139874825	0.237347	0	0.166989	0.166989	16.5404	143.255	1.38194	6	32640035	Intergenic
rs1794491	0.0785621	0	0.204499	0.204499	9.02867	50.6333	1.26884	6	32640041	Intergenic
rs147745920	0.239194	0	0.453683	0.453683	8.96608	143.188	0.749288	6	32640059	Intergenic
rs115897214	0.154214	0	0.569418	0.569418	5.82889	104.975	0.56891	6	32640074	Intergenic
rs116299606	0.156383	0	0.970242	0.970242	0.387329	107.801	0.0373052	6	32640075	Intergenic
rs151256351	0.236472	0	0.377987	0.377987	10.5818	144.066	0.881611	6	32640095	Intergenic
rs140433640	0.416778	0	0.181966	0.181966	19.4651	212.681	1.33473	6	32640096	Intergenic
rs150434530	0.151599	0	0.388427	0.388427	8.79413	103.966	0.862474	6	32640120	Intergenic
rs142681209	0.394774	0	0.265955	0.265955	16.4223	217.935	1.11243	6	32640134	Intergenic
rs151012512	0.395274	0	0.328803	0.328803	14.412	217.81	0.976528	6	32640142	Intergenic
rs140804117	0.213433	0	0.349015	0.349015	11.0903	140.24	0.936501	6	32640143	Intergenic
rs115343353	0.391257	0	0.196734	0.196734	18.9998	216.623	1.29091	6	32640149	Intergenic
rs116782267	0.395542	0	0.386895	0.386895	12.7825	218.242	0.865262	6	32640157	Intergenic
rs150965054	0.187492	0	0.181087	0.029598	22.4804	106.787	2.17543	6	32640217	Intergenic
rs145506776	0.168157	0	0.599709	0.599709	5.54605	111.673	0.524818	6	32640257	Intergenic
rs138018031	0.170684	0	0.30733	0.30733	10.8498	112.96	1.02084	6	32640268	Intergenic
rs149546266	0.173415	0	0.64895	0.64895	4.89887	115.81	0.455222	6	32640288	Intergenic
rs145572932	0.264224	0	0.129944	0.129944	18.4942	149.154	1.51432	6	32640289	Intergenic
rs113759842	0.167033	0	0.341891	0.341891	9.92601	109.07	0.950435	6	32640336	Intergenic
rs111259171	0.0129881	0	0.160493	0.160493	4.14385	8.7184	1.40341	6	32640351	Intergenic
rs115902206	0.169612	0	0.358621	0.358621	9.71693	112.041	0.917996	6	32640359	Intergenic
rs147381393	0.168782	0	0.257648	0.257648	12.0523	113.364	1.13197	6	32640382	Intergenic
rs139509339	0.175165	0	0.49017	0.49017	7.43584	116.121	0.690039	6	32640401	Intergenic
rs114276443	0.422732	0	0.166506	0.166506	20.1402	211.913	1.38352	6	32640420	Intergenic
rs114822776	0.172005	0	0.560389	0.560389	6.23587	114.698	0.582263	6	32640424	Intergenic
rs147309778	0.222314	0	0.49079	0.49079	8.12911	139.181	0.689054	6	32640473	Intergenic
rs116068746	0.413752	0	0.438868	0.438868	11.3774	216.017	0.774106	6	32640494	Intergenic
rs116386231	0.169943	0	0.539784	0.539784	6.57508	114.996	0.61314	6	32640509	Intergenic
rs115624393	0.163676	0	0.592825	0.592825	5.64935	111.609	0.534747	6	32640538	Intergenic
rs146360009	0.215905	0	0.517084	0.517084	7.61406	138.13	0.647847	6	32640539	Intergenic
rs114057162	0.402674	0	0.173936	0.173936	20.0713	217.916	1.35967	6	32640542	Intergenic
rs139721303	0.21362	0	0.297245	0.297245	12.1997	136.981	1.04236	6	32640546	Intergenic
rs114500531	0.199257	0	0.227597	0.227597	13.4954	125.101	1.20657	6	32640548	Intergenic
rs141632551	0.211629	0	0.544394	0.544394	7.06218	135.729	0.606182	6	32640556	Intergenic
rs114177203	0.407602	0	0.251204	0.251204	16.9273	217.632	1.14743	6	32640592	Intergenic
rs148932504	0.168827	0	0.452137	0.452137	8.03423	114.187	0.751857	6	32640593	Intergenic
rs9274862	0.212888	0	0.564213	0.564213	6.73872	136.588	0.576595	6	32640595	Intergenic
rs142749398	0.207996	0	0.29188	0.29188	12.1524	132.934	1.05401	6	32640611	Intergenic
rs146546473	0.405692	0	0.160945	0.160945	20.6958	217.937	1.4019	6	32640646	Intergenic
rs141320244	0.401916	0	0.179368	0.179368	19.8382	218.296	1.3427	6	32640671	Intergenic
rs145047731	0.169398	0	0.684072	0.684072	4.35451	114.518	0.406913	6	32640691	Intergenic
rs138055964	0.166086	0	0.421691	0.421691	8.49842	111.87	0.803492	6	32640692	Intergenic
rs151018311	0.309223	0	0.18904	0.18904	16.243	152.94	1.31342	6	32640693	Intergenic
rs148694516	0.0348312	0	0.313957	0.313957	4.7716	22.4548	1.00695	6	32640725	Intergenic
rs115054527	0.40263	0	0.221068	0.221068	18.1183	219.225	1.22369	6	32640745	Intergenic
rs116696982	0.207434	0	0.407006	0.407006	9.60023	134.052	0.829174	6	32640752	Intergenic
rs115379930	0.401969	0	0.209482	0.209482	18.5459	218.382	1.25499	6	32640759	Intergenic
rs114364793	0.401684	0	0.486969	0.486969	-9.60601	190.961	-0.695137	6	32640772	Intergenic
rs115777771	0.398497	0	0.297118	0.297118	15.4184	218.685	1.04263	6	32640792	Intergenic
rs114353068	0.39963	0	0.264603	0.264603	16.5337	219.654	1.11558	6	32640793	Intergenic
rs143560047	0.396792	0	0.239539	0.239539	17.3754	218.249	1.17614	6	32640818	Intergenic
rs115405256	0.20763	0	0.580253	0.580253	6.42858	135.131	0.553015	6	32640849	Intergenic
rs28891418	0.154357	0	0.47108	0.47108	7.43391	106.39	0.720722	6	32640859	Intergenic
rs28891419	0.160588	0	0.409134	0.409134	8.60557	108.695	0.825419	6	32640861	Intergenic
rs148775596	0.390177	0	0.147953	0.147953	21.365	218.067	1.4468	6	32640863	Intergenic
rs115900100	0.204908	0	0.451877	0.451877	8.69336	133.538	0.752289	6	32640864	Intergenic
rs28891420	0.158936	0	0.44671	0.44671	7.90427	107.909	0.760911	6	32640866	Intergenic
rs114570951	0.393177	0	0.24302	0.24302	17.2687	218.79	1.16747	6	32640877	Intergenic
rs116783660	0.393212	0	0.184994	0.184994	19.5909	218.437	1.32553	6	32640889	Intergenic
rs147059191	0.0624052	0	0.27285	0.27285	6.80674	38.5338	1.09652	6	32640905	Intergenic
rs144499249	0.206407	0	0.766763	0.766763	3.40533	131.808	0.296612	6	32640918	Intergenic
rs140922290	0.169264	0	0.434498	0.434498	8.29523	112.663	0.781517	6	32640936	Intergenic
rs28891423	0.172647	0	0.924302	0.924302	1.02089	115.441	0.0950161	6	32640970	Intergenic
rs116555875	0.175209	0	0.616845	0.616845	5.40499	116.703	0.500327	6	32640984	Intergenic
rs115475512	0.406754	0	0.141472	0.141472	21.6111	216.034	1.47033	6	32641011	Intergenic
rs9274881	0.388954	0	0.256605	0.256605	16.8044	219.419	1.13445	6	32641065	Intergenic
rs9274882	0.206104	0	0.319759	0.319759	11.5634	135.073	0.994953	6	32641066	Intergenic
rs142224350	0.385866	0	0.282049	0.282049	15.9471	219.765	1.07573	6	32641072	Intergenic
rs9274884	0.205675	0	0.184801	0.184801	15.4615	135.938	1.32612	6	32641078	Intergenic
rs9274885	0.203944	0	0.352282	0.352282	10.7887	134.527	0.930171	6	32641081	Intergenic
rs9274886	0.385937	0	0.238458	0.238458	17.4947	220.239	1.17885	6	32641086	Intergenic
rs145920746	0.386018	0	0.276208	0.276208	16.1483	219.935	1.08888	6	32641089	Intergenic
rs9274888	0.205488	0	0.447382	0.447382	8.8455	135.538	0.759787	6	32641142	Intergenic
rs138405762	0.382679	0	0.245959	0.245959	17.189	219.492	1.16022	6	32641143	Intergenic
rs142966153	0.203676	0	0.231172	0.231172	13.8686	134.16	1.19735	6	32641148	Intergenic
rs144470516	0.382947	0	0.266842	0.266842	16.4625	219.817	1.11036	6	32641152	Intergenic
rs148434639	0.199936	0	0.210615	0.210615	14.2988	130.459	1.25188	6	32641161	Intergenic
rs141610581	0.201864	0	0.37394	0.37394	10.1906	131.366	0.889118	6	32641165	Intergenic
rs150504895	0.0365451	0	0.0670278	0.03582	-9.62558	21.0302	-2.09897	6	32641178	Intergenic
rs9274894	0.203096	0	0.296767	0.296767	12.0604	133.606	1.04339	6	32641180	Intergenic
rs9274895	0.380171	0	0.323194	0.323194	14.631	219.335	0.987915	6	32641184	Intergenic
rs9274896	0.381411	0	0.354862	0.354862	13.7057	219.449	0.925199	6	32641185	Intergenic
rs9274897	0.207006	0	0.328732	0.328732	11.4371	137.132	0.976672	6	32641195	Intergenic
rs9274898	0.380876	0	0.285857	0.285857	15.8283	219.956	1.06725	6	32641199	Intergenic
rs9274899	0.381206	0	0.26103	0.26103	16.6813	220.272	1.12396	6	32641203	Intergenic
rs9274900	0.379403	0	0.293685	0.293685	15.5558	219.454	1.05007	6	32641207	Intergenic
rs9274901	0.24489	0	0.990359	0.990359	-0.150342	154.798	-0.0120837	6	32641213	Intergenic
rs140324224	0.345795	0	0.917785	0.917785	-1.35501	172.315	-0.103224	6	32641220	Intergenic
rs9274903	0.205345	0	0.187038	0.187038	15.368	135.671	1.31939	6	32641221	Intergenic
rs144510492	0.11118	0	0.172582	0.172582	-11.3237	68.9255	-1.36396	6	32641231	Intergenic
rs147860429	0.107002	0	0.200496	0.200496	-10.3889	65.8603	-1.28014	6	32641238	Intergenic
rs139619984	0.265474	0	0.565948	0.565948	-6.84886	142.353	-0.57403	6	32641241	Intergenic
rs149937656	0.47597	0	0.861551	0.861551	-2.53175	210.739	-0.174401	6	32641251	Intergenic
rs9274906	0.208487	0	0.247804	0.247804	13.6514	139.529	1.1557	6	32641252	Intergenic
rs9274907	0.188581	0	0.232953	0.232953	13.2566	123.521	1.19279	6	32641281	Intergenic
rs9274917	0.236856	0	0.328075	0.328075	12.1438	154.181	0.977998	6	32641317	Intergenic
rs9274918	0.24289	0	0.291095	0.291095	13.4232	161.664	1.05572	6	32641318	Intergenic
rs9274919	0.242515	0	0.168374	0.168374	17.4154	159.851	1.37745	6	32641320	Intergenic
rs9274920	0.245113	0	0.347248	0.347248	11.9928	162.796	0.93994	6	32641328	Intergenic
rs9274921	0.24547	0	0.221491	0.221491	15.5467	161.707	1.22257	6	32641341	Intergenic
rs145230427	0.23058	0	0.254051	0.254051	-13.0465	130.843	-1.14056	6	32641342	Intergenic
rs9274922	0.379189	0	0.211251	0.211251	18.5267	219.627	1.25013	6	32641350	Intergenic
rs28755176	0.200409	0	0.580328	0.580328	6.22574	126.788	0.552906	6	32641381	Intergenic
rs149161364	0.213317	0	0.3719	0.3719	10.5948	140.786	0.89292	6	32641403	Intergenic
rs142366575	0.210567	0	0.299856	0.299856	12.2087	138.676	1.03674	6	32641411	Intergenic
rs28755177	0.0600575	0	0.523067	0.523067	3.92419	37.7579	0.638625	6	32641412	Intergenic
rs151247680	0.386392	0	0.277889	0.277889	16.1043	220.275	1.08507	6	32641416	Intergenic
rs140555059	0.386794	0	0.187163	0.187163	19.5516	219.715	1.31902	6	32641419	Intergenic
rs9274928	0.202355	0	0.24195	0.24195	13.4356	131.84	1.17013	6	32641484	Intergenic
rs116153651	0.388106	0	0.20145	0.20145	18.9229	219.433	1.27743	6	32641487	Intergenic
rs28891446	0.162632	0	0.796763	0.796763	2.73154	112.495	0.257538	6	32641500	Intergenic
rs28755178	0.05405	0	0.357412	0.357412	5.30557	33.2352	0.920307	6	32641503	Intergenic
rs9274930	0.386482	0	0.399117	0.399117	12.4882	219.353	0.843199	6	32641505	Intergenic
rs9274931	0.387383	0	0.337973	0.337973	14.1878	219.249	0.958178	6	32641506	Intergenic
rs9274932	0.387999	0	0.354592	0.354592	13.7215	219.709	0.925719	6	32641509	Intergenic
rs145858861	0.387276	0	0.396472	0.396472	12.5589	219.369	0.847939	6	32641513	Intergenic
rs115148771	0.386366	0	0.307454	0.307454	15.1429	220.152	1.02058	6	32641529	Intergenic
rs141335402	0.404924	0	0.17544	0.17544	19.9322	216.41	1.35493	6	32641580	Intergenic
rs138909379	0.165756	0	0.81218	0.81218	2.46626	107.729	0.237615	6	32641625	Intergenic
rs149477704	0.415609	0	0.201542	0.201542	18.6624	213.518	1.27717	6	32641631	Intergenic
rs138646895	0.226073	0	0.189949	0.189949	15.7365	144.142	1.31073	6	32641642	Intergenic
rs147424491	0.15051	0	0.76266	0.76266	3.0208	100.06	0.301989	6	32641673	Intergenic
rs139785463	0.0471765	0	0.881197	0.881197	-0.810381	29.402	-0.149452	6	32641718	Intergenic
rs150557120	0.143467	0	0.742739	0.742739	3.22649	96.6291	0.328229	6	32641751	Intergenic
rs9274940	0.0447932	0	0.432134	0.432134	-4.30499	30.0333	-0.785544	6	32641754	Intergenic
rs139594760	0.143601	0	0.588994	0.588994	5.31647	96.8248	0.540294	6	32641755	Intergenic
rs114262967	0.386767	0	0.300029	0.300029	15.3786	220.192	1.03637	6	32641784	Intergenic
rs114961302	0.38733	0	0.238916	0.238916	17.4893	220.533	1.1777	6	32641786	Intergenic
rs149796428	0.220485	0	0.314335	0.314335	12.402	151.929	1.00617	6	32641790	Intergenic
rs146819631	0.143252	0	0.714119	0.714119	3.59276	96.1856	0.36633	6	32641796	Intergenic
rs144214315	0.15857	0	0.971306	0.971306	0.381976	112.765	0.0359708	6	32641821	Intergenic
rs146625311	0.38583	0	0.326538	0.326538	14.5518	219.986	0.981111	6	32641828	Intergenic
rs9274947	0.142047	0	0.855788	0.855788	1.77945	95.8688	0.181739	6	32641832	Intergenic
rs9274948	0.140762	0	0.71519	0.71519	3.5525	94.7832	0.364895	6	32641847	Intergenic
rs114565969	0.385089	0	0.149476	0.149476	21.3377	219.148	1.44139	6	32641855	Intergenic
rs9274950	0.14119	0	0.781663	0.781663	2.68732	94.0163	0.277152	6	32641864	Intergenic
rs9274951	0.38367	0	0.377568	0.377568	13.0689	219.363	0.882386	6	32641867	Intergenic
rs9274952	0.383072	0	0.258329	0.258329	16.7194	218.783	1.13035	6	32641868	Intergenic
rs9274953	0.282104	0	0.624562	0.624562	6.49345	176.048	0.489396	6	32641869	Intergenic
rs116558404	0.383536	0	0.30636	0.30636	15.1181	218.442	1.02289	6	32641878	Intergenic
rs141410537	0.384866	0	0.276569	0.276569	16.1045	219.074	1.08806	6	32641890	Intergenic
rs28891454	0.215807	0	0.206886	0.206886	15.3962	148.794	1.26218	6	32641894	Intergenic
rs28891455	0.217235	0	0.36174	0.36174	11.1649	149.854	0.912055	6	32641898	Intergenic
rs1794488	0.279828	0	0.273728	0.273728	14.497	175.433	1.09452	6	32641903	Intergenic
rs9274957	0.386205	0	0.296222	0.296222	15.4914	219.943	1.04457	6	32641914	Intergenic
rs9274958	0.138477	0	0.842008	0.842008	1.93166	93.9156	0.199325	6	32641915	Intergenic
rs9274959	0.139468	0	0.591217	0.591217	5.22157	94.5222	0.537074	6	32641916	Intergenic
rs9274960	0.14111	0	0.8022	0.8022	2.45209	95.819	0.250501	6	32641917	Intergenic
rs28891456	0.218021	0	0.420422	0.420422	9.88992	150.678	0.805689	6	32641919	Intergenic
rs116241953	0.388963	0	0.282552	0.282552	15.9587	220.545	1.0746	6	32641936	Intergenic
rs28891457	0.0307161	0	0.160877	0.160877	6.77699	23.3613	1.40213	6	32641938	Intergenic
rs115435850	0.192509	0	0.622229	0.622229	5.68543	133.159	0.492694	6	32641942	Intergenic
rs148349615	0.179601	0	0.38572	0.38572	9.76979	126.861	0.867404	6	32641963	Intergenic
rs140570787	0.212344	0	0.719152	0.719152	4.22472	138.03	0.359593	6	32641972	Intergenic
rs150102974	0.213352	0	0.845667	0.845667	-2.28977	138.38	-0.19465	6	32641984	Intergenic
rs138748850	0.181181	0	0.455339	0.455339	8.45548	128.282	0.746544	6	32642001	Intergenic
rs142680450	0.0469177	0	0.432273	0.432273	-4.45582	32.194	-0.785308	6	32642013	Intergenic
rs28891460	0.181181	0	0.346746	0.346746	10.6356	127.768	0.94092	6	32642016	Intergenic
rs139178916	0.215923	0	0.0998735	0.0998735	19.4522	139.752	1.64547	6	32642018	Intergenic
rs137938832	0.215789	0	0.779199	0.779199	-3.31527	139.829	-0.280363	6	32642019	Intergenic
rs149535975	0.181163	0	0.399962	0.399962	9.4983	127.347	0.841688	6	32642026	Intergenic
rs144187673	0.418626	0	0.548441	0.548441	8.78975	214.541	0.600098	6	32642030	Intergenic
rs151212629	0.238409	0	0.194026	0.194026	15.7179	146.464	1.29876	6	32642050	Intergenic
rs115537060	0.399229	0	0.355217	0.355217	13.725	220.393	0.924517	6	32642073	Intergenic
rs141260574	0.226635	0	0.590199	0.590199	6.03806	125.703	0.538547	6	32642095	Intergenic
rs146324152	0.219056	0	0.606663	0.606663	5.7945	126.673	0.514842	6	32642097	Intergenic
rs28891464	0.220726	0	0.882651	0.882651	1.66355	127.013	0.147609	6	32642101	Intergenic
rs144330860	0.235606	0	0.368285	0.368285	10.2194	129.021	0.899691	6	32642109	Intergenic
rs114368142	0.239846	0	0.617916	0.617916	5.62481	127.16	0.498806	6	32642126	Intergenic
rs115955840	0.487985	0	0.273629	0.273629	-14.6944	180.168	-1.09474	6	32642147	Intergenic
rs116572551	0.488583	0	0.188085	0.188085	-17.6677	180.166	-1.31627	6	32642152	Intergenic
rs146540259	0.241614	0	0.702664	0.702664	4.31812	127.963	0.381726	6	32642187	Intergenic
rs139718812	0.240873	0	0.704307	0.704307	4.28864	127.699	0.379513	6	32642220	Intergenic
rs114852748	0.49742	0	0.227597	0.227597	-16.3834	184.376	-1.20657	6	32642247	Intergenic
rs115689436	0.498938	0	0.237637	0.237637	16.0694	185.167	1.18091	6	32642277	Intergenic
rs114717772	0.23998	0	0.872524	0.872524	1.8316	130.306	0.160454	6	32642280	Intergenic
rs115652620	0.498527	0	0.277903	0.277903	14.7971	185.977	1.08504	6	32642290	Intergenic
rs115664745	0.231214	0	0.354709	0.354709	10.5547	130.062	0.925493	6	32642307	Intergenic
rs114009019	0.242631	0	0.699089	0.699089	4.4746	133.997	0.386551	6	32642313	Intergenic
rs115198371	0.231152	0	0.367489	0.367489	10.2664	129.778	0.901187	6	32642319	Intergenic
rs145869552	0.241756	0	0.640021	0.640021	5.40448	133.546	0.467669	6	32642335	Intergenic
rs148968404	0.241837	0	0.73305	0.73305	3.94623	133.867	0.341071	6	32642337	Intergenic
rs147092973	0.166809	0	0.989915	0.989915	-0.125031	97.8478	-0.0126398	6	32642376	Intergenic
rs115603660	0.236802	0	0.795546	0.795546	2.98639	132.833	0.259116	6	32642378	Intergenic
rs116155141	0.236891	0	0.980086	0.980086	0.287433	132.598	0.0249614	6	32642379	Intergenic
rs114854176	0.486155	0	0.448095	0.448095	10.4875	191.127	0.758595	6	32642386	Intergenic
rs28891469	0.223769	0	0.288979	0.288979	12.0477	129.092	1.06036	6	32642394	Intergenic
rs114818969	0.0605217	0	0.145196	0.145196	-8.36941	33.0098	-1.45671	6	32642400	Intergenic
rs114614737	0.482692	0	0.161192	0.161192	19.444	192.597	1.40107	6	32642405	Intergenic
rs115271004	0.482004	0	0.51664	0.51664	9.00196	192.668	0.648533	6	32642406	Intergenic
rs114302792	0.235294	0	0.799985	0.799985	-2.91692	132.542	-0.253366	6	32642424	Intergenic
rs114953723	0.216673	0	0.541627	0.541627	6.91529	128.368	0.610354	6	32642454	Intergenic
rs28891471	0.218476	0	0.360559	0.360559	10.3281	127.603	0.9143	6	32642473	Intergenic
rs141209158	0.222448	0	0.466291	0.466291	8.26256	128.629	0.728527	6	32642515	Intergenic
rs115061091	0.22077	0	0.489139	0.489139	7.82976	128.141	0.691679	6	32642525	Intergenic
rs114710150	0.21553	0	0.202869	0.202869	14.3679	127.304	1.27342	6	32642565	Intergenic
rs115267080	0.211585	0	0.331922	0.331922	10.9058	126.343	0.970249	6	32642570	Intergenic
rs114199629	0.239346	0	0.761274	0.761274	-3.52366	134.521	-0.303808	6	32642577	Intergenic
rs116552498	0.238016	0	0.938043	0.938043	-0.900293	134.15	-0.0777301	6	32642582	Intergenic
rs146970270	0.213334	0	0.338266	0.338266	10.7839	126.82	0.957596	6	32642584	Intergenic
rs28891477	0.208666	0	0.309235	0.309235	11.3944	125.57	1.01683	6	32642603	Intergenic
rs28891478	0.204863	0	0.400933	0.400933	9.38838	124.931	0.839956	6	32642605	Intergenic
rs114364179	0.470926	0	0.318032	0.318032	14.0797	198.831	0.998511	6	32642615	Intergenic
rs115904251	0.474292	0	0.361089	0.361089	12.8879	199.134	0.913292	6	32642641	Intergenic
rs116258352	0.471596	0	0.45943	0.45943	10.4426	199.252	0.739786	6	32642673	Intergenic
rs116182252	0.0324121	0	0.063187	0.063187	-7.84148	17.8141	-1.85787	6	32642679	Intergenic
rs115206473	0.469177	0	0.532618	0.532618	8.82464	199.988	0.624014	6	32642709	Intergenic
rs114238118	0.237632	0	0.796126	0.796126	3.03352	137.857	0.258364	6	32642719	Intergenic
rs114680402	0.467124	0	0.332511	0.332511	13.7555	201.487	0.969068	6	32642738	Intergenic
rs141634082	0.203364	0	0.348323	0.348323	10.4776	124.814	0.937847	6	32642750	Intergenic
rs1694123	0.0671987	0	0.415934	0.415934	5.28162	42.1524	0.813496	6	32642759	Intergenic
rs150154936	0.236731	0	0.927064	0.927064	1.07946	139.059	0.0915391	6	32642761	Intergenic
rs138657935	0.235713	0	0.569892	0.569892	6.69477	138.82	0.56821	6	32642769	Intergenic
rs146238301	0.24015	0	0.743219	0.743219	3.88459	140.611	0.327594	6	32642839	Intergenic
rs139333981	0.207157	0	0.23838	0.23838	13.2698	126.669	1.17905	6	32642843	Intergenic
rs142846725	0.209675	0	0.753696	0.753696	3.48516	123.374	0.313769	6	32642845	Intergenic
rs146102971	0.241301	0	0.915073	0.915073	-1.2647	140.642	-0.106642	6	32642852	Intergenic
rs142273682	0.200677	0	0.291508	0.291508	11.7729	124.569	1.05482	6	32642899	Intergenic
rs151317749	0.20123	0	0.121866	0.121866	17.2952	124.99	1.54699	6	32642906	Intergenic
rs143093064	0.466535	0	0.494698	0.494698	9.72799	202.95	0.682855	6	32642921	Intergenic
rs13215364	0.106065	0	0.24697	0.24697	-9.29147	64.4091	-1.15774	6	32642938	Intergenic
rs116724266	0.46325	0	0.36329	0.36329	12.967	203.442	0.909113	6	32642944	Intergenic
rs147719302	0.0167818	0	0.292539	0.292539	3.35646	10.1687	1.05257	6	32642955	Intergenic
rs114669700	0.237195	0	0.726208	0.726208	-4.14111	139.851	-0.350174	6	32642958	Intergenic
rs115352039	0.456912	0	0.407028	0.407028	11.914	206.475	0.829135	6	32642966	Intergenic
rs115973531	0.453734	0	0.340261	0.340261	13.7272	207.197	0.953649	6	32642969	Intergenic
rs142424333	0.182297	0	0.070733	0.070733	18.426	103.957	1.80719	6	32642981	Intergenic
rs146946652	0.452841	0	0.501754	0.501754	9.67753	207.556	0.671733	6	32643011	Intergenic
rs144949540	0.0041419	0	0.138758	0.138758	-2.28552	2.38339	-1.48043	6	32643020	Intergenic
rs149025996	0.453261	0	0.609227	0.609227	7.35158	206.832	0.511177	6	32643023	Intergenic
rs9275015	0.277614	0	0.873122	0.873122	2.08426	170.344	0.159694	6	32643108	Intergenic
rs9275016	0.277802	0	0.65676	0.65676	5.80024	170.358	0.444391	6	32643109	Intergenic
rs115958445	0.277061	0	0.694123	0.694123	5.14377	171.076	0.393266	6	32643130	Intergenic
rs114670233	0.274972	0	0.774662	0.774662	3.72996	169.754	0.286282	6	32643139	Intergenic
rs114862229	0.27964	0	0.722723	0.722723	4.64817	171.61	0.354822	6	32643166	Intergenic
rs115420156	0.283997	0	0.756766	0.756766	4.0662	172.349	0.30973	6	32643184	Intergenic
rs148202468	0.0862925	0	0.266188	0.266188	8.47013	58.0311	1.11188	6	32643201	Intergenic
rs141326671	0.286666	0	0.742291	0.742291	4.32549	173.043	0.328821	6	32643220	Intergenic
rs114956931	0.287023	0	0.75898	0.75898	4.02843	172.387	0.30682	6	32643251	Intergenic
rs145608180	0.0860336	0	0.283557	0.283557	8.08762	56.8797	1.07236	6	32643261	Intergenic
rs138012060	0.285585	0	0.586045	0.586045	7.1429	172.04	0.544577	6	32643276	Intergenic
rs142568130	0.284005	0	0.571071	0.571071	7.40503	170.881	0.566474	6	32643281	Intergenic
rs146077315	0.2769	0	0.624168	0.624168	6.36346	168.687	0.489951	6	32643303	Intergenic
rs9275026	0.267081	0	0.583748	0.583748	7.11217	168.49	0.547918	6	32643318	Intergenic
rs9275027	0.263662	0	0.735731	0.735731	4.36532	167.283	0.337513	6	32643320	Intergenic
rs2647023	0.0766518	0	0.305072	0.305072	7.29478	50.5888	1.02562	6	32643325	Intergenic
rs138823725	0.264215	0	0.40214	0.40214	10.8721	168.399	0.837806	6	32643328	Intergenic
rs116580257	0.260199	0	0.54126	0.54126	7.89182	166.879	0.610908	6	32643336	Intergenic
rs149386887	0.26459	0	0.586992	0.586992	7.04569	168.239	0.543201	6	32643351	Intergenic
rs144667466	0.278185	0	0.746689	0.746689	4.22638	171.202	0.323008	6	32643420	Intergenic
rs115994066	0.278382	0	0.433284	0.433284	10.2555	171.294	0.783584	6	32643479	Intergenic
rs114756797	0.277891	0	0.700985	0.700985	5.01129	170.317	0.383991	6	32643516	Intergenic
rs116657577	0.278239	0	0.472	0.472	9.40841	171.119	0.719229	6	32643548	Intergenic
rs116065302	0.27773	0	0.409847	0.409847	10.7682	170.711	0.824164	6	32643552	Intergenic
rs116342296	0.27865	0	0.539482	0.539482	8.02669	171.122	0.613597	6	32643583	Intergenic
rs115669490	0.277775	0	0.534227	0.534227	8.14021	171.513	0.621566	6	32643584	Intergenic
rs114012558	0.00629318	0	0.0787873	0.0787873	3.46892	3.89462	1.75777	6	32643623	Intergenic
rs114749260	0.279123	0	0.539321	0.539321	8.03998	171.554	0.61384	6	32643687	Intergenic
rs115101661	0.27748	0	0.670073	0.670073	5.56706	170.74	0.426048	6	32643704	Intergenic
rs114088154	0.124525	0	0.238573	0.238573	-10.2442	75.5537	-1.17856	6	32643739	Intergenic
rs115064018	0.0824005	0	0.465978	0.465978	5.33796	53.6104	0.729039	6	32643752	Intergenic
rs116745040	0.275168	0	0.495845	0.495845	8.89061	170.418	0.681041	6	32643755	Intergenic
rs114642759	0.275043	0	0.454366	0.454366	9.7712	170.574	0.748156	6	32643766	Intergenic
rs147328574	0.08174	0	0.455659	0.455659	5.51689	54.6884	0.746013	6	32643801	Intergenic
rs141967600	0.270607	0	0.465234	0.465234	9.52928	170.283	0.730255	6	32643824	Intergenic
rs115899864	0.229009	0	0.408374	0.408374	9.61672	135.299	0.826759	6	32643839	Intergenic
rs114557541	0.271116	0	0.419675	0.419675	10.5407	170.611	0.806986	6	32643844	Intergenic
rs116493570	0.273927	0	0.419341	0.419341	10.5684	171.264	0.807565	6	32643860	Intergenic
rs140232909	0.272776	0	0.770097	0.770097	3.81838	170.708	0.292248	6	32643883	Intergenic
rs116008149	0.271758	0	0.613204	0.613204	6.61242	171.108	0.505505	6	32643894	Intergenic
rs116446652	0.273722	0	0.634415	0.634415	6.2287	171.575	0.475522	6	32643947	Intergenic
rs115529364	0.272597	0	0.394825	0.394825	11.131	171.126	0.850899	6	32643953	Intergenic
rs150948740	0.0240391	0	0.0626761	0.0626761	7.01478	14.2007	1.86148	6	32643966	Intergenic
rs140768369	0.0197633	0	0.0826902	0.0826902	6.23428	12.9072	1.73529	6	32643975	Intergenic
rs114430144	0.272356	0	0.688528	0.688528	5.2414	170.972	0.400853	6	32644010	Intergenic
rs28755208	0.271366	0	0.772323	0.772323	3.78059	170.729	0.289338	6	32644036	Intergenic
rs114561975	0.269652	0	0.563057	0.563057	7.54693	170.304	0.578307	6	32644049	Intergenic
rs138991286	0.266483	0	0.660992	0.660992	5.71723	169.959	0.438545	6	32644070	Intergenic
rs114121095	0.266831	0	0.661416	0.661416	5.72297	170.756	0.43796	6	32644094	Intergenic
rs116441524	0.266635	0	0.464797	0.464797	9.53439	170.132	0.73097	6	32644099	Intergenic
rs142244646	0.26676	0	0.479841	0.479841	9.21744	170.186	0.706559	6	32644111	Intergenic
rs140255321	0.266831	0	0.630177	0.630177	6.27437	169.82	0.481478	6	32644128	Intergenic
rs145514919	0.267947	0	0.580892	0.580892	7.20018	170.09	0.552082	6	32644135	Intergenic
rs115824763	0.27075	0	0.434919	0.434919	10.2312	171.701	0.780802	6	32644159	Intergenic
rs148503326	0.270321	0	0.609177	0.609177	6.68953	171.209	0.511249	6	32644190	Intergenic
rs114261318	0.269919	0	0.426536	0.426536	10.3855	170.597	0.795133	6	32644226	Intergenic
rs114959193	0.269705	0	0.596311	0.596311	6.92435	170.874	0.529713	6	32644238	Intergenic
rs115833896	0.269571	0	0.494476	0.494476	8.94477	171.409	0.683208	6	32644239	Intergenic
rs114278049	0.268215	0	0.561743	0.561743	7.5535	169.457	0.580255	6	32644264	Intergenic
rs115565203	0.26933	0	0.610451	0.610451	6.64337	170.062	0.50943	6	32644276	Intergenic
rs116663920	0.26933	0	0.473473	0.473473	9.33433	169.56	0.71684	6	32644285	Intergenic
rs143124878	0.269732	0	0.596687	0.596687	6.89631	169.841	0.529171	6	32644290	Intergenic
rs28755226	0.269393	0	0.451691	0.451691	9.81279	170.003	0.7526	6	32644297	Intergenic
rs28755227	0.2685	0	0.709865	0.709865	4.84754	169.773	0.372038	6	32644299	Intergenic
rs28755228	0.267599	0	0.651672	0.651672	5.87642	169.443	0.451441	6	32644300	Intergenic
rs148254564	0.268759	0	0.328391	0.328391	12.7239	169.486	0.977359	6	32644305	Intergenic
rs114436598	0.265537	0	0.488894	0.488894	9.01321	169.613	0.69207	6	32644328	Intergenic
rs116523573	0.267161	0	0.526617	0.526617	8.24181	169.431	0.633178	6	32644337	Intergenic
rs116254117	0.266322	0	0.625136	0.625136	6.35336	169.094	0.488585	6	32644350	Intergenic
rs114807844	0.0797761	0	0.331827	0.331827	-7.28834	56.4052	-0.97044	6	32644378	Intergenic
rs115474609	0.190804	0	0.1986	0.1986	13.3969	108.6	1.28555	6	32644388	Intergenic
rs116355562	0.267929	0	0.586526	0.586526	7.08974	169.926	0.543876	6	32644391	Intergenic
rs115734304	0.26958	0	0.613718	0.613718	6.57905	169.877	0.504773	6	32644423	Intergenic
rs116840528	0.267081	0	0.458486	0.458486	9.64311	169.199	0.741342	6	32644428	Intergenic
rs145475950	0.272276	0	0.567275	0.567275	7.49218	171.521	0.57207	6	32644463	Intergenic
rs115340163	0.141137	0	0.333533	0.333533	-8.85897	83.9255	-0.967021	6	32644523	Intergenic
rs116761947	0.0921036	0	0.0871563	0.026013	-17.3997	61.0977	-2.22602	6	32644553	Intergenic
rs114953002	0.272089	0	0.854102	0.854102	2.40218	170.652	0.183887	6	32644562	Intergenic
rs115110075	0.272508	0	0.588473	0.588473	7.06571	170.544	0.54105	6	32644577	Intergenic
rs115462146	0.272044	0	0.579043	0.579043	7.26814	171.633	0.554783	6	32644594	Intergenic
rs145135241	0.273008	0	0.425041	0.425041	10.4598	171.935	0.797707	6	32644631	Intergenic
rs138956530	0.272472	0	0.361487	0.361487	11.928	170.859	0.912535	6	32644658	Intergenic
rs116438553	0.27266	0	0.510589	0.510589	8.6136	171.404	0.657921	6	32644670	Intergenic
rs115897545	0.270339	0	0.567901	0.567901	7.45198	170.235	0.571146	6	32644680	Intergenic
rs115190440	0.275106	0	0.687105	0.687105	5.27824	171.723	0.402787	6	32644701	Intergenic
rs115273954	0.0235213	0	0.0567719	0.0567719	7.11433	13.946	1.90506	6	32644716	Intergenic
rs114303857	0.272589	0	0.650396	0.650396	5.9252	170.924	0.453212	6	32644755	Intergenic
rs150898225	0.274651	0	0.613232	0.613232	6.62276	171.67	0.505466	6	32644775	Intergenic
rs114957361	0.272749	0	0.628551	0.628551	6.31189	170.234	0.483767	6	32644806	Intergenic
rs114263604	0.0156928	0	0.702094	0.702094	1.21071	10.019	0.382496	6	32644859	Intergenic
rs116430867	0.270973	0	0.67719	0.67719	5.43987	170.751	0.4163	6	32644869	Intergenic
rs114442302	0.272472	0	0.516417	0.516417	8.50178	171.669	0.648879	6	32644878	Intergenic
rs147318699	0.267902	0	0.539425	0.539425	7.99847	169.873	0.613683	6	32644915	Intergenic
rs141038697	0.268009	0	0.533038	0.533038	8.11227	169.35	0.623375	6	32644919	Intergenic
rs116525712	0.267456	0	0.441491	0.441491	10.0298	169.811	0.769677	6	32644953	Intergenic
rs116068551	0.267724	0	0.514817	0.514817	8.47682	169.367	0.651356	6	32644958	Intergenic
rs144959157	0.268964	0	0.387334	0.387334	11.2806	170.284	0.864463	6	32644983	Intergenic
rs150800542	0.0928892	0	0.048308	0.0102594	-20.2988	62.5316	-2.56696	6	32645029	Intergenic
rs28755260	0.268822	0	0.511306	0.511306	8.55393	169.613	0.656805	6	32645073	Intergenic
rs28755261	0.267197	0	0.437336	0.437336	10.1308	170.13	0.776699	6	32645075	Intergenic
rs55673904	0.152286	0	0.808283	0.808283	2.48322	104.737	0.242641	6	32645076	Intergenic
rs28755262	0.26917	0	0.540431	0.540431	7.99233	170.457	0.612161	6	32645088	Intergenic
rs148572144	0.269009	0	0.563043	0.563043	7.54923	170.395	0.578328	6	32645109	Intergenic
rs142109247	0.268723	0	0.605256	0.605256	6.75028	170.57	0.516858	6	32645131	Intergenic
rs28755265	0.268795	0	0.577454	0.577454	7.25791	169.724	0.557108	6	32645144	Intergenic
rs148932320	0.347196	0	0.0576183	0.0576183	24.2694	163.402	1.89859	6	32645319	Intergenic
rs116386761	0.266331	0	0.438001	0.438001	10.0873	169.164	0.775573	6	32645432	Intergenic
rs140207651	0.26767	0	0.520546	0.520546	8.36883	169.66	0.642503	6	32645446	Intergenic
rs143999876	0.268152	0	0.394025	0.394025	11.1123	169.975	0.852342	6	32645469	Intergenic
rs146506245	0.268839	0	0.461429	0.461429	9.59854	169.851	0.736496	6	32645489	Intergenic
rs116002770	0.269714	0	0.532623	0.532623	8.14876	170.531	0.624007	6	32645497	Intergenic
rs115901749	0.272124	0	0.347209	0.347209	12.3032	171.303	0.940016	6	32645529	Intergenic
rs141095199	0.0828647	0	0.66098	0.66098	-3.3821	59.4725	-0.43856	6	32645530	Intergenic
rs114410775	0.270982	0	0.483797	0.483797	9.14353	170.519	0.700208	6	32645534	Intergenic
rs150179761	0.274802	0	0.635987	0.635987	6.21139	172.216	0.473317	6	32645578	Intergenic
rs138585177	0.273445	0	0.538993	0.538993	8.02714	170.73	0.614336	6	32645598	Intergenic
rs148879851	0.274124	0	0.608329	0.608329	6.71733	171.82	0.512461	6	32645599	Intergenic
rs143685493	0.272722	0	0.425959	0.425959	10.4246	171.457	0.796126	6	32645626	Intergenic
rs138410721	0.274472	0	0.440214	0.440214	10.1274	172.165	0.771832	6	32645660	Intergenic
rs143801964	0.082588	0	0.474654	0.474654	5.3168	55.3065	0.714928	6	32645680	Intergenic
rs114954038	0.27349	0	0.518304	0.518304	8.46033	171.538	0.645962	6	32645693	Intergenic
rs115932399	0.27441	0	0.505226	0.505226	8.71921	171.249	0.66629	6	32645695	Intergenic
rs146343230	0.0065699	0	0.993856	0.993856	0.0147797	3.68392	0.00770033	6	32645702	Intergenic
rs114646629	0.274686	0	0.396794	0.396794	11.1095	171.89	0.84736	6	32645737	Intergenic
rs116536706	0.277311	0	0.509899	0.509899	8.66287	172.807	0.658994	6	32645744	Intergenic
rs116005148	0.277177	0	0.440909	0.440909	10.121	172.472	0.77066	6	32645766	Intergenic
rs116220112	0.277802	0	0.591445	0.591445	7.0406	172.063	0.536743	6	32645770	Intergenic
rs114995226	0.0834895	0	0.144068	0.144068	10.8943	55.6177	1.46081	6	32645799	Intergenic
rs141573907	0.277346	0	0.676691	0.676691	5.45965	171.433	0.416982	6	32645820	Intergenic
rs150915515	0.278221	0	0.5645	0.5645	7.56725	172.494	0.576171	6	32645825	Intergenic
rs149614666	0.280631	0	0.372188	0.372188	11.7345	172.912	0.892382	6	32645871	Intergenic
rs144480101	0.278301	0	0.419622	0.419622	10.5826	171.931	0.807077	6	32645906	Intergenic
rs144291110	0.00355275	0	0.0253237	0.0232359	3.58341	2.49299	2.26953	6	32645920	Intergenic
rs144060213	0.27848	0	0.753723	0.753723	4.11469	172.009	0.313734	6	32645974	Intergenic
rs115543472	0.279462	0	0.492541	0.492541	9.02205	172.829	0.686274	6	32646010	Intergenic
rs114475526	0.276614	0	0.297876	0.297876	13.678	172.642	1.041	6	32646047	Intergenic
rs116690904	0.275017	0	0.43306	0.43306	10.2739	171.743	0.783967	6	32646054	Intergenic
rs114538337	0.274811	0	0.418359	0.418359	10.5924	171.316	0.809271	6	32646059	Intergenic
rs115488009	0.273088	0	0.452579	0.452579	9.80807	170.509	0.751122	6	32646061	Intergenic
rs116125925	0.275025	0	0.361875	0.361875	11.9339	171.303	0.911799	6	32646085	Intergenic
rs114661319	0.275668	0	0.377889	0.377889	11.5695	172.144	0.881792	6	32646087	Intergenic
rs115381143	0.273588	0	0.399976	0.399976	11.0183	171.378	0.841664	6	32646094	Intergenic
rs116061350	0.275168	0	0.419555	0.419555	10.5648	171.302	0.807193	6	32646107	Intergenic
rs146422992	0.00305286	0	0.680463	0.680463	-0.636852	2.39133	-0.411831	6	32646113	Intergenic
rs116382581	0.276713	0	0.309143	0.309143	13.3571	172.489	1.01702	6	32646132	Intergenic
rs115620172	0.274883	0	0.439852	0.439852	10.0993	170.942	0.772443	6	32646134	Intergenic
rs116155261	0.277453	0	0.38869	0.38869	11.3101	172.155	0.861996	6	32646143	Intergenic
rs114493348	0.274749	0	0.401697	0.401697	10.9604	170.824	0.838594	6	32646145	Intergenic
rs149245861	0.0914074	0	0.0574315	0.0135474	-19.2263	60.6365	-2.46905	6	32646184	Intergenic
rs142199155	0.276498	0	0.383887	0.383887	11.4377	172.538	0.870757	6	32646193	Intergenic
rs115145958	0.275258	0	0.410254	0.410254	10.7585	170.7	0.823448	6	32646232	Intergenic
rs114180690	0.275168	0	0.422748	0.422748	10.4947	171.377	0.801662	6	32646238	Intergenic
rs114623169	0.275695	0	0.445806	0.445806	10.0154	172.559	0.762426	6	32646241	Intergenic
rs116698425	0.277668	0	0.246795	0.246795	15.2147	172.577	1.15817	6	32646252	Intergenic
rs114245128	0.2759	0	0.35135	0.35135	12.2202	171.928	0.931973	6	32646274	Intergenic
rs116465688	0.276034	0	0.540043	0.540043	8.02198	171.395	0.612748	6	32646279	Intergenic
rs151223060	0.275865	0	0.454416	0.454416	9.80748	171.88	0.748073	6	32646304	Intergenic
rs140267779	0.276873	0	0.433894	0.433894	10.2697	172.226	0.782546	6	32646309	Intergenic
rs28755312	0.276436	0	0.404026	0.404026	10.9408	171.906	0.834453	6	32646342	Intergenic
rs28755313	0.274097	0	0.328316	0.328316	12.8066	171.643	0.977511	6	32646343	Intergenic
rs115776328	0.274954	0	0.298063	0.298063	13.6249	171.437	1.0406	6	32646366	Intergenic
rs116237364	0.27565	0	0.286961	0.286961	13.9602	171.885	1.06481	6	32646369	Intergenic
rs115387457	0.275945	0	0.385074	0.385074	11.3789	171.622	0.868586	6	32646395	Intergenic
rs115892332	0.278462	0	0.514183	0.514183	8.57085	172.624	0.652339	6	32646396	Intergenic
rs114558465	0.276418	0	0.289347	0.289347	13.8523	170.922	1.05955	6	32646416	Intergenic
rs114814468	0.280854	0	0.372391	0.372391	11.717	172.545	0.892003	6	32646445	Intergenic
rs28755320	0.27432	0	0.519037	0.519037	8.39503	169.494	0.64483	6	32646449	Intergenic
rs28755321	0.273597	0	0.202051	0.202051	16.603	169.377	1.27573	6	32646451	Intergenic
rs116757632	0.259645	0	0.598826	0.598826	-6.40636	148.287	-0.52609	6	32646454	Intergenic
rs114930830	0.283711	0	0.241278	0.241278	15.4288	173.364	1.1718	6	32646455	Intergenic
rs116619232	0.29012	0	0.563201	0.563201	7.66581	175.841	0.578093	6	32646469	Intergenic
rs114190626	0.291156	0	0.706296	0.706296	4.99685	175.828	0.376835	6	32646494	Intergenic
rs147624356	0.292575	0	0.317894	0.317894	13.2649	176.383	0.998795	6	32646521	Intergenic
rs114658151	0.293012	0	0.503183	0.503183	8.93232	178.008	0.66949	6	32646588	Intergenic
rs115755130	0.295057	0	0.35906	0.35906	12.2236	177.627	0.917157	6	32646604	Intergenic
rs114174948	0.290593	0	0.631138	0.631138	6.37378	176.232	0.480125	6	32646616	Intergenic
rs115107848	0.292093	0	0.52464	0.52464	8.46636	177.09	0.636209	6	32646617	Intergenic
rs116133554	0.0235481	0	0.108478	0.108478	6.00891	14.0153	1.60507	6	32646631	Intergenic
rs115232219	0.292495	0	0.594241	0.594241	7.08672	176.98	0.5327	6	32646637	Intergenic
rs116729056	0.291575	0	0.505152	0.505152	8.85284	176.477	0.666405	6	32646647	Intergenic
rs114513176	0.295298	0	0.4807	0.4807	9.41454	178.238	0.705177	6	32646648	Intergenic
rs117158956	0.0205845	0	0.138015	0.138015	5.39934	13.2516	1.48322	6	32646666	Intergenic
rs114821661	0.297842	0	0.341543	0.341543	12.7301	179.139	0.951121	6	32646691	Intergenic
rs115379663	0.299904	0	0.577173	0.577173	7.48391	180.193	0.557519	6	32646759	Intergenic
rs114363220	0.299288	0	0.50943	0.50943	8.88397	181.338	0.659725	6	32646763	Intergenic
rs28755336	0.262207	0	0.488345	0.488345	8.68364	157.039	0.692943	6	32646798	Intergenic
rs114899015	0.265822	0	0.222478	0.222478	15.4444	160.268	1.21997	6	32646799	Intergenic
rs115174754	0.295146	0	0.523853	0.523853	8.5347	179.279	0.637418	6	32646804	Intergenic
rs146650659	0.0467481	0	0.0674196	0.0335895	11.8116	30.8966	2.12497	6	32646807	Intergenic
rs115998870	0.296101	0	0.31473	0.31473	13.473	179.595	1.00535	6	32646817	Intergenic
rs116327433	0.300011	0	0.413906	0.413906	10.9847	180.756	0.817039	6	32646830	Intergenic
rs115585376	0.299314	0	0.499159	0.499159	9.07973	180.506	0.675813	6	32646837	Intergenic
rs116809969	0.089997	0	0.0486953	0.0486953	-15.4457	61.395	-1.97125	6	32646838	Intergenic
rs139025277	0.0172281	0	0.516001	0.516001	2.09426	10.3962	0.649522	6	32646859	Intergenic
rs111985452	0.297431	0	0.468147	0.468147	9.72284	179.603	0.725498	6	32646861	Intergenic
rs112175848	0.298502	0	0.545782	0.545782	8.10202	179.878	0.604093	6	32646866	Intergenic
rs114011490	0.214718	0	0.214072	0.214072	14.1013	128.814	1.24245	6	32646884	Intergenic
rs114856834	0.218289	0	0.128429	0.128429	17.3514	130.256	1.52032	6	32646900	Intergenic
rs116619856	0.30002	0	0.452951	0.452951	10.0819	180.459	0.750505	6	32646904	Intergenic
rs114190860	0.0901576	0	0.0930153	0.0301693	-16.9264	60.963	-2.16786	6	32646927	Intergenic
rs116415078	0.303813	0	0.697826	0.697826	5.22691	181.238	0.388257	6	32646930	Intergenic
rs115938209	0.30176	0	0.474249	0.474249	9.65184	181.928	0.715583	6	32646940	Intergenic
rs114121531	0.299645	0	0.653102	0.653102	6.04466	180.871	0.449457	6	32646955	Intergenic
rs56347793	0.0921125	0	0.380582	0.380582	-7.05814	64.7972	-0.876824	6	32646963	Intergenic
rs114188635	0.302457	0	0.402551	0.402551	11.2986	182.188	0.837074	6	32646978	Intergenic
rs114993105	0.304777	0	0.562004	0.562004	7.85049	183.288	0.579868	6	32646997	Intergenic
rs116723675	0.305974	0	0.567335	0.567335	7.74543	183.37	0.571981	6	32647012	Intergenic
rs114499469	0.305465	0	0.338275	0.338275	12.9477	182.826	0.957579	6	32647027	Intergenic
rs116409205	0.305224	0	0.431553	0.431553	10.6362	182.867	0.786536	6	32647040	Intergenic
rs115275062	0.304831	0	0.419961	0.419961	10.9005	182.682	0.806488	6	32647045	Intergenic
rs28755355	0.273695	0	0.561264	0.561264	7.42809	163.476	0.580965	6	32647058	Intergenic
rs28755356	0.300162	0	0.589089	0.589089	7.25003	180.152	0.540157	6	32647059	Intergenic
rs28755357	0.30226	0	0.52544	0.52544	8.54253	180.989	0.634982	6	32647061	Intergenic
rs28755358	0.272571	0	0.810827	0.810827	3.05299	162.686	0.239359	6	32647062	Intergenic
rs28755359	0.278096	0	0.457249	0.457249	9.57395	165.866	0.743384	6	32647064	Intergenic
rs115965333	0.215432	0	0.17435	0.17435	15.3442	127.602	1.35836	6	32647098	Intergenic
rs114533080	0.305509	0	0.457129	0.457129	10.0341	182.094	0.743583	6	32647099	Intergenic
rs115421755	0.0483995	0	0.0781389	0.0781389	9.84798	31.2525	1.76159	6	32647108	Intergenic
rs143791630	0.306393	0	0.600656	0.600656	7.07162	182.505	0.523458	6	32647113	Intergenic
rs28755362	0.305536	0	0.383207	0.383207	11.7787	182.455	0.872003	6	32647119	Intergenic
rs28755363	0.307	0	0.374495	0.374495	12.01	182.884	0.888085	6	32647120	Intergenic
rs114226911	0.306322	0	0.547164	0.547164	8.11296	181.612	0.602015	6	32647133	Intergenic
rs114669963	0.308125	0	0.530522	0.530522	8.48776	183.13	0.62721	6	32647150	Intergenic
rs116808109	0.0957189	0	0.10103	0.10103	-13.5143	67.9145	-1.63988	6	32647158	Intergenic
rs116490727	0.306768	0	0.337196	0.337196	12.9847	183.051	0.95972	6	32647187	Intergenic
rs116004394	0.308777	0	0.526824	0.526824	8.5412	182.146	0.632862	6	32647215	Intergenic
rs115765255	0.309937	0	0.491544	0.491544	9.30547	183.013	0.687855	6	32647280	Intergenic
rs116812507	0.308312	0	0.441337	0.441337	10.4068	182.695	0.769937	6	32647313	Intergenic
rs114812411	0.305438	0	0.342542	0.342542	12.7952	181.727	0.949155	6	32647353	Intergenic
rs116606489	0.306643	0	0.526329	0.526329	8.53962	181.643	0.633619	6	32647357	Intergenic
rs115673575	0.0917109	0	0.20113	0.20113	-10.1823	63.4454	-1.27834	6	32647379	Intergenic
rs114012179	0.302599	0	0.479731	0.479731	9.48693	180.193	0.706735	6	32647383	Intergenic
rs114737118	0.305072	0	0.287818	0.287818	14.3195	181.489	1.06292	6	32647388	Intergenic
rs115144003	0.303251	0	0.259688	0.259688	15.1261	180.098	1.12713	6	32647404	Intergenic
rs114078786	0.301653	0	0.258971	0.258971	15.1265	179.565	1.12883	6	32647411	Intergenic
rs116409619	0.303367	0	0.502864	0.502864	8.99299	180.165	0.669991	6	32647412	Intergenic
rs115330316	0.0906843	0	0.223669	0.223669	-9.69677	63.5031	-1.21683	6	32647433	Intergenic
rs115927526	0.0923714	0	0.608441	0.608441	3.92958	58.8359	0.512301	6	32647442	Intergenic
rs116293734	0.350035	0	0.214558	0.214558	-16.6456	179.873	-1.24113	6	32647469	Intergenic
rs115170899	0.302439	0	0.333637	0.333637	12.975	180.106	0.966813	6	32647476	Intergenic
rs115826113	0.302912	0	0.310842	0.310842	13.6079	180.29	1.01346	6	32647491	Intergenic
rs114279683	0.302492	0	0.256965	0.256965	15.1987	179.762	1.13359	6	32647495	Intergenic
rs115573536	0.304554	0	0.275503	0.275503	14.616	179.649	1.09048	6	32647508	Intergenic
rs116079884	0.302885	0	0.384218	0.384218	11.6415	178.991	0.870151	6	32647510	Intergenic
rs114409444	0.304742	0	0.421075	0.421075	10.8049	180.355	0.804558	6	32647546	Intergenic
rs116498001	0.30409	0	0.393703	0.393703	11.4389	179.868	0.852922	6	32647556	Intergenic
rs115967866	0.303073	0	0.509694	0.509694	8.83387	179.522	0.659314	6	32647611	Intergenic
rs116381200	0.30492	0	0.260486	0.260486	15.077	179.529	1.12524	6	32647617	Intergenic
rs115692519	0.306384	0	0.476426	0.476426	9.54593	179.722	0.712063	6	32647628	Intergenic
rs115499944	0.303135	0	0.530909	0.530909	8.3855	179.082	0.626619	6	32647640	Intergenic
rs115138881	0.303001	0	0.291263	0.291263	14.1246	179.125	1.05535	6	32647665	Intergenic
rs114170749	0.266144	0	0.802033	0.802033	3.17045	159.91	0.250717	6	32647666	Intergenic
rs114429534	0.299154	0	0.402409	0.402409	11.1724	178.034	0.837327	6	32647698	Intergenic
rs115181532	0.213299	0	0.291974	0.291974	11.8134	125.67	1.0538	6	32647701	Intergenic
rs114119002	0.297699	0	0.224394	0.224394	16.2004	177.807	1.21493	6	32647728	Intergenic
rs115181215	0.296154	0	0.250496	0.250496	15.241	175.905	1.14915	6	32647729	Intergenic
rs116602268	0.297074	0	0.331381	0.331381	12.9004	176.387	0.971336	6	32647735	Intergenic
rs114032084	0.297208	0	0.442971	0.442971	10.183	176.177	0.767186	6	32647761	Intergenic
rs116464233	0.295226	0	0.219216	0.219216	16.2891	175.776	1.22862	6	32647762	Intergenic
rs115905083	0.393685	0	0.997227	0.997227	-0.0477295	188.616	-0.00347534	6	32647764	Intergenic
rs114415801	0.29486	0	0.255614	0.255614	15.0412	175.06	1.13682	6	32647779	Intergenic
rs114957719	0.295405	0	0.482233	0.482233	9.30225	175.233	0.702716	6	32647786	Intergenic
rs115935586	0.296431	0	0.204038	0.204038	16.8598	176.2	1.27013	6	32647803	Intergenic
rs115475170	0.297119	0	0.366619	0.366619	11.9448	175.047	0.902824	6	32647816	Intergenic
rs114437638	0.217932	0	0.697401	0.697401	4.49822	133.832	0.388831	6	32647839	Intergenic
rs116568408	0.297065	0	0.274287	0.274287	14.5238	176.493	1.09324	6	32647846	Intergenic
rs115535270	0.29869	0	0.295558	0.295558	13.9004	176.599	1.04601	6	32647854	Intergenic
rs114466552	0.0892204	0	0.574071	0.574071	4.18975	55.5649	0.562067	6	32647856	Intergenic
rs114860816	0.047971	0	0.0578214	0.0262923	12.3129	30.7105	2.22187	6	32647866	Intergenic
rs115419372	0.300823	0	0.451951	0.451951	9.99872	176.71	0.752166	6	32647906	Intergenic
rs116376922	0.301109	0	0.428937	0.428937	10.518	176.809	0.791012	6	32647935	Intergenic
rs115695385	0.302126	0	0.41659	0.41659	10.8267	177.624	0.812351	6	32647946	Intergenic
rs114752258	0.482745	0	0.171104	0.171104	19.4968	202.924	1.36866	6	32647982	Intergenic
rs115757308	0.482138	0	0.214289	0.214289	17.7226	203.662	1.24186	6	32647995	Intergenic
rs28371247	0.249165	0	0.657432	0.657432	5.29161	142.385	0.443462	6	32648003	Intergenic
rs28746888	0.207729	0	0.537008	0.537008	6.93337	126.134	0.617344	6	32648015	Intergenic
rs28746889	0.211576	0	0.63096	0.63096	5.41931	127.27	0.480376	6	32648034	Intergenic
rs114035973	0.484164	0	0.368476	0.368476	12.8081	202.83	0.899331	6	32648039	Intergenic
rs28746890	0.286782	0	0.159712	0.159712	16.9033	144.527	1.40604	6	32648041	Intergenic
rs114572966	0.491663	0	0.421634	0.421634	11.3474	199.398	0.80359	6	32648061	Intergenic
rs116640465	0.492171	0	0.531612	0.531612	8.84166	199.778	0.625547	6	32648080	Intergenic
rs116412843	0.493885	0	0.261297	0.261297	15.8606	199.353	1.12333	6	32648084	Intergenic
rs114899077	0.2251	0	0.77517	0.77517	3.27836	131.747	0.285619	6	32648112	Intergenic
rs116774467	0.225474	0	0.546726	0.546726	6.93402	132.375	0.602673	6	32648135	Intergenic
rs114762020	0.227081	0	0.877586	0.877586	1.76964	131.997	0.154029	6	32648136	Intergenic
rs146117307	0.495751	0	0.308731	0.308731	14.3332	198.283	1.01789	6	32648153	Intergenic
rs116569761	0.411021	0	0.532649	0.532649	-8.28989	176.512	-0.623967	6	32648156	Intergenic
rs116067424	0.229357	0	0.679125	0.679125	4.78309	133.701	0.413658	6	32648173	Intergenic
rs115656449	0.497706	0	0.48364	0.48364	9.84956	197.728	0.70046	6	32648208	Intergenic
rs115193567	0.499991	0	0.206938	0.206938	17.7142	197.017	1.26203	6	32648220	Intergenic
rs114365405	0.232285	0	0.616121	0.616121	5.82226	134.863	0.501355	6	32648221	Intergenic
rs116817126	0.239739	0	0.528832	0.528832	7.3787	137.268	0.629791	6	32648243	Intergenic
rs116500173	0.491993	0	0.325505	0.325505	-13.6845	193.716	-0.983208	6	32648253	Intergenic
rs114315864	0.489029	0	0.218036	0.218036	-17.1118	192.99	-1.23177	6	32648298	Intergenic
rs114188888	0.485137	0	0.59568	0.59568	-7.36923	192.873	-0.530623	6	32648337	Intergenic
rs115899451	0.242292	0	0.507946	0.507946	7.66875	134.178	0.66204	6	32648381	Intergenic
rs116255257	0.24663	0	0.954322	0.954322	0.676022	139.288	0.0572801	6	32648396	Intergenic
rs115344965	0.241453	0	0.718559	0.718559	4.16809	133.764	0.360385	6	32648404	Intergenic
rs116762421	0.243711	0	0.614711	0.614711	5.8396	134.589	0.50336	6	32648414	Intergenic
rs114229351	0.174558	0	0.611412	0.611412	-5.06047	99.2096	-0.508059	6	32648418	Intergenic
rs115485621	0.484923	0	0.447412	0.447412	-10.5311	192.14	-0.759737	6	32648437	Intergenic
rs115423044	0.483361	0	0.458453	0.458453	-10.2614	191.562	-0.741397	6	32648449	Intergenic
rs114658489	0.483718	0	0.459809	0.459809	-10.2174	191.076	-0.739161	6	32648490	Intergenic
rs115167393	0.076634	0	0.015011	0.00176358	21.0108	45.1356	3.1274	6	32648500	Intergenic
rs116060393	0.245184	0	0.696903	0.696903	4.51817	134.555	0.389504	6	32648502	Intergenic
rs116359781	0.482272	0	0.514861	0.514861	-9.01465	191.581	-0.651288	6	32648513	Intergenic
rs116132571	0.244657	0	0.531685	0.531685	7.24911	134.34	0.625435	6	32648550	Intergenic
rs114737838	0.243774	0	0.620575	0.620575	5.70206	132.676	0.495036	6	32648553	Intergenic
rs115145549	0.244211	0	0.612522	0.612522	5.89401	135.426	0.506477	6	32648565	Intergenic
rs116326264	0.481112	0	0.47486	0.47486	-9.85642	190.247	-0.714594	6	32648592	Intergenic
rs116466013	0.0049185	0	0.32152	0.32152	-1.82007	3.37079	-0.991339	6	32648594	Intergenic
rs114622173	0.247068	0	0.456087	0.456087	8.68883	135.91	0.745306	6	32648614	Intergenic
rs116741608	0.246407	0	0.420675	0.420675	9.34407	134.651	0.805251	6	32648627	Intergenic
rs116187056	0.0976648	0	0.473975	0.473975	-5.47895	58.5512	-0.716027	6	32648635	Intergenic
rs116582871	0.248532	0	0.777927	0.777927	3.32836	139.283	0.282021	6	32648646	Intergenic
rs115088696	0.246452	0	0.738015	0.738015	3.94452	139.072	0.334483	6	32648652	Intergenic
rs114585769	0.479915	0	0.446837	0.446837	-10.4934	190.287	-0.760699	6	32648669	Intergenic
rs115575687	0.24821	0	0.818213	0.818213	-2.72259	140.314	-0.229844	6	32648681	Intergenic
rs116072371	0.480808	0	0.439177	0.439177	-10.6773	190.505	-0.773584	6	32648684	Intergenic
rs115402779	0.245327	0	0.494957	0.494957	7.88943	133.645	0.682447	6	32648694	Intergenic
rs116757183	0.248175	0	0.883969	0.883969	1.71964	138.846	0.145939	6	32648713	Intergenic
rs114933043	0.191331	0	0.320847	0.320847	10.19	105.366	0.992719	6	32648719	Intergenic
rs116619416	0.479264	0	0.287489	0.287489	-14.6405	189.459	-1.06365	6	32648722	Intergenic
rs116414182	0.478889	0	0.683161	0.683161	-5.62896	190.2	-0.408153	6	32648735	Intergenic
rs115185892	0.0795619	0	0.367986	0.367986	6.25382	48.2573	0.900252	6	32648753	Intergenic
rs116275532	0.250665	0	0.997697	0.997697	-0.0343132	141.302	-0.0028866	6	32648768	Intergenic
rs114707912	0.249808	0	0.762716	0.762716	3.57602	140.289	0.301917	6	32648773	Intergenic
rs115662262	0.0225216	0	0.0856792	0.0856792	6.3032	13.4509	1.71864	6	32648805	Intergenic
rs116133916	0.477862	0	0.321817	0.321817	-13.6327	189.344	-0.990731	6	32648809	Intergenic
rs115231887	0.251924	0	0.953947	0.953947	0.686559	141.331	0.0577511	6	32648842	Intergenic
rs116728711	0.251343	0	0.864911	0.864911	2.01796	140.695	0.170127	6	32648863	Intergenic
rs114108002	0.476559	0	0.619055	0.619055	-6.83682	189.088	-0.49719	6	32648893	Intergenic
rs115423882	0.478077	0	0.530194	0.530194	-8.62805	188.933	-0.62771	6	32648931	Intergenic
rs115788097	0.250121	0	0.868544	0.868544	-1.95767	139.907	-0.165509	6	32648937	Intergenic
rs114531640	0.479469	0	0.589551	0.589551	-7.4348	189.923	-0.539487	6	32648947	Intergenic
rs116532802	0.248755	0	0.786581	0.786581	3.20586	140.198	0.270754	6	32648963	Intergenic
rs115819805	0.247443	0	0.617701	0.617701	5.80148	135.109	0.499111	6	32648971	Intergenic
rs116237771	0.47946	0	0.598989	0.598989	-7.24487	189.814	-0.525855	6	32648972	Intergenic
rs115583852	0.249406	0	0.588784	0.588784	6.39947	140.132	0.540599	6	32648975	Intergenic
rs115261132	0.0748308	0	0.0627928	0.0627928	-12.6415	46.1599	-1.86066	6	32648987	Intergenic
rs115538259	0.246434	0	0.374546	0.374546	10.3128	134.877	0.887991	6	32649047	Intergenic
rs114470570	0.247309	0	0.423501	0.423501	9.26164	133.907	0.800362	6	32649062	Intergenic
rs116549120	0.0762502	0	0.280375	0.280375	-7.38731	46.8323	-1.07948	6	32649088	Intergenic
rs113068367	0.246032	0	0.972618	0.972618	-0.398626	134.869	-0.0343249	6	32649096	Intergenic
rs112652772	0.0766072	0	0.233949	0.233949	-8.19432	47.397	-1.19025	6	32649126	Intergenic
rs113590166	0.2547	0	0.9247	0.9247	1.13229	143.519	0.0945154	6	32649127	Intergenic
rs111229684	0.0763573	0	0.150242	0.150242	-9.82869	46.6729	-1.43868	6	32649161	Intergenic
rs111582587	0.00961384	0	0.13211	0.13211	3.88296	6.64923	1.50583	6	32649176	Intergenic
rs116620935	0.108261	0	0.127083	0.127083	12.1627	63.5501	1.52571	6	32649180	Intergenic
rs113032157	0.258226	0	0.93237	0.93237	1.01748	143.75	0.0848634	6	32649200	Intergenic
rs112518705	0.258235	0	0.980759	0.980759	-0.290236	144.819	-0.0241179	6	32649254	Intergenic
rs112059474	0.259163	0	0.79087	0.79087	3.19493	145.156	0.265182	6	32649261	Intergenic
rs113464842	0.259868	0	0.797129	0.797129	3.0979	145.228	0.257065	6	32649274	Intergenic
rs113432847	0.243667	0	0.732852	0.732852	3.92847	132.461	0.341334	6	32649308	Intergenic
rs116724396	0.108145	0	0.0557517	0.0557517	15.2462	63.5195	1.91297	6	32649347	Intergenic
rs112415462	0.471346	0	0.756341	0.756341	-4.2556	188.101	-0.310289	6	32649355	Intergenic
rs113537073	0.471167	0	0.604305	0.604305	-7.08325	186.826	-0.51822	6	32649361	Intergenic
rs113218658	0.470632	0	0.64843	0.64843	-6.25856	188.419	-0.455945	6	32649386	Intergenic
rs112016000	0.245077	0	0.486679	0.486679	8.06298	134.361	0.6956	6	32649388	Intergenic
rs112698334	0.260395	0	0.789165	0.789165	3.24243	147.039	0.267395	6	32649408	Intergenic
rs111726301	0.471917	0	0.667166	0.667166	-5.89845	188.13	-0.43004	6	32649416	Intergenic
rs111635766	0.261154	0	0.847525	0.847525	2.32116	145.732	0.192277	6	32649451	Intergenic
rs111918285	0.469221	0	0.619197	0.619197	-6.81087	187.807	-0.496988	6	32649475	Intergenic
rs113787310	0.244943	0	0.822765	0.822765	2.58415	133.1	0.22399	6	32649508	Intergenic
rs112687244	0.262118	0	0.966486	0.966486	0.510119	147.404	0.0420162	6	32649517	Intergenic
rs112073997	0.262573	0	0.896351	0.896351	-1.57756	146.645	-0.130272	6	32649536	Intergenic
rs111552421	0.26335	0	0.853925	0.853925	2.23522	147.391	0.184113	6	32649543	Intergenic
rs113164851	0.263823	0	0.852521	0.852521	2.25913	147.677	0.185902	6	32649579	Intergenic
rs112188960	0.242346	0	0.59406	0.59406	6.1487	133.099	0.532962	6	32649609	Intergenic
rs113691833	0.302108	0	0.698172	0.698172	-4.7654	151.011	-0.387789	6	32649676	Intergenic
rs112710596	0.243274	0	0.407695	0.407695	9.53269	132.561	0.827957	6	32649723	Intergenic
rs112810771	0.243863	0	0.812913	0.812913	2.72608	132.675	0.23667	6	32649735	Intergenic
rs111703460	0.264564	0	0.738007	0.738007	-4.07284	148.259	-0.334493	6	32649769	Intergenic
rs112446760	0.468793	0	0.481937	0.481937	-9.66919	189.075	-0.703191	6	32649773	Intergenic
rs114193669	0.265055	0	0.868076	0.868076	2.03775	150.504	0.166103	6	32649806	Intergenic
rs113531793	0.265081	0	0.888255	0.888255	1.71859	149.595	0.140512	6	32649813	Intergenic
rs115341895	0.0207452	0	0.421678	0.421678	2.69644	11.2615	0.803514	6	32649824	Intergenic
rs113097464	0.243524	0	0.645832	0.645832	5.31424	133.721	0.45956	6	32649825	Intergenic
rs111390361	0.266679	0	0.783165	0.783165	3.36946	149.911	0.275197	6	32649831	Intergenic
rs112885768	0.265269	0	0.898051	0.898051	1.57178	150.495	0.128124	6	32649844	Intergenic
rs112344236	0.266679	0	0.970781	0.970781	0.450019	150.947	0.0366285	6	32649849	Intergenic
rs111868646	0.266652	0	0.649693	0.649693	5.56501	150.128	0.454188	6	32649854	Intergenic
rs115276196	0.467338	0	0.572353	0.572353	-7.75536	188.685	-0.56459	6	32649897	Intergenic
rs113329123	0.269937	0	0.890141	0.890141	1.70555	152.467	0.138126	6	32649932	Intergenic
rs111228194	0.242479	0	0.948331	0.948331	0.745591	132.377	0.0648029	6	32649941	Intergenic
rs113471722	0.465437	0	0.841421	0.841421	-2.74733	188.552	-0.200076	6	32649952	Intergenic
rs111913844	0.242363	0	0.598457	0.598457	6.06364	132.578	0.52662	6	32649965	Intergenic
rs112261163	0.465526	0	0.578204	0.578204	-7.64955	189.28	-0.556011	6	32649996	Intergenic
rs111779496	0.268714	0	0.933406	0.933406	1.03107	152.254	0.0835609	6	32650026	Intergenic
rs116807976	0.268107	0	0.696621	0.696621	4.80417	151.832	0.389886	6	32650029	Intergenic
rs111840076	0.466115	0	0.594843	0.594843	-7.32048	189.466	-0.531832	6	32650031	Intergenic
rs115239177	0.0226108	0	0.0559489	0.0373335	7.54074	13.1167	2.0821	6	32650038	Intergenic
rs111458841	0.269491	0	0.851225	0.851225	-2.31824	152.777	-0.187556	6	32650060	Intergenic
rs113894037	0.269116	0	0.969947	0.969947	-0.465821	152.872	-0.0376752	6	32650068	Intergenic
rs112529076	0.269652	0	0.69408	0.69408	4.88322	154.138	0.393325	6	32650074	Intergenic
rs113341126	0.021129	0	0.732361	0.732361	1.15676	11.4411	0.341987	6	32650101	Intergenic
rs117317274	0.0107297	0	0.257974	0.257974	-2.8255	6.23902	-1.13119	6	32650159	Intergenic
rs112282045	0.184413	0	0.183992	0.183992	13.4444	102.404	1.32856	6	32650178	Intergenic
rs112363941	0.243095	0	0.552778	0.552778	6.84437	132.946	0.593603	6	32650185	Intergenic
rs111380248	0.269312	0	0.724278	0.724278	4.3578	152.618	0.352748	6	32650194	Intergenic
rs112981094	0.268982	0	0.835438	0.835438	-2.55963	151.827	-0.207732	6	32650217	Intergenic
rs116290139	0.242828	0	0.65573	0.65573	5.12015	131.902	0.445817	6	32650233	Intergenic
rs112164736	0.464687	0	0.362681	0.362681	-12.4691	187.642	-0.910267	6	32650256	Intergenic
rs111506913	0.210424	0	0.876862	0.876862	1.68184	117.813	0.154949	6	32650268	Intergenic
rs112366753	0.465374	0	0.463149	0.463149	-10.0549	187.825	-0.733671	6	32650293	Intergenic
rs112663754	0.464919	0	0.341053	0.341053	-13.0564	188.059	-0.952086	6	32650307	Intergenic
rs112893592	0.267474	0	0.738054	0.738054	4.11478	151.383	0.334432	6	32650312	Intergenic
rs112817365	0.24364	0	0.62573	0.62573	5.59744	131.702	0.487745	6	32650314	Intergenic
rs112265227	0.267866	0	0.917977	0.917977	1.26246	150.281	0.102983	6	32650345	Intergenic
rs113557429	0.296985	0	0.473822	0.473822	8.91225	154.816	0.716275	6	32650362	Intergenic
rs115727536	0.0222716	0	0.0501731	0.0329567	7.63783	12.8267	2.13261	6	32650387	Intergenic
rs111467471	0.187099	0	0.327694	0.327694	-10.1454	107.442	-0.978769	6	32650402	Intergenic
rs113841341	0.466338	0	0.580468	0.580468	-7.55683	186.939	-0.552701	6	32650409	Intergenic
rs115187027	0.266001	0	0.872751	0.872751	-1.95324	148.721	-0.160166	6	32650411	Intergenic
rs111703391	0.26659	0	0.687008	0.687008	4.92665	149.509	0.402919	6	32650436	Intergenic
rs113241618	0.467383	0	0.452048	0.452048	-10.2798	186.865	-0.752005	6	32650467	Intergenic
rs111837121	0.107716	0	0.0953498	0.0953498	13.177	62.4212	1.66783	6	32650492	Intergenic
rs111231446	0.243818	0	0.604288	0.604288	5.9528	131.939	0.518244	6	32650500	Intergenic
rs113691609	0.108564	0	0.105706	0.105706	12.7729	62.3351	1.6178	6	32650550	Intergenic
rs115550381	0.292146	0	0.498715	0.498715	8.45201	156.087	0.676513	6	32650587	Intergenic
rs112348858	0.467329	0	0.364561	0.364561	-12.4269	187.842	-0.906708	6	32650588	Intergenic
rs112537879	0.244854	0	0.676487	0.676487	4.79906	132.28	0.417262	6	32650612	Intergenic
rs115525212	0.0175674	0	0.928486	0.928486	0.306083	11.6307	0.0897503	6	32650631	Intergenic
rs112423205	0.264492	0	0.715538	0.715538	4.43348	148.001	0.364429	6	32650648	Intergenic
rs111945305	0.265394	0	0.884472	0.884472	1.76993	148.378	0.145302	6	32650667	Intergenic
rs115420259	0.0221913	0	0.0552469	0.0552469	6.85476	12.7871	1.91693	6	32650705	Intergenic
rs112491915	0.264224	0	0.537278	0.537278	7.49269	147.501	0.616935	6	32650724	Intergenic
rs112268067	0.467427	0	0.341085	0.341085	-12.9946	186.308	-0.952024	6	32650736	Intergenic
rs115401840	0.265242	0	0.656323	0.656323	5.43467	149.155	0.444995	6	32650746	Intergenic
rs113095658	0.468409	0	0.313649	0.313649	-13.7628	186.569	-1.00759	6	32650757	Intergenic
rs17205731	0.0348044	0	0.182926	0.182926	6.44642	23.4293	1.3318	6	32650761	Intergenic
rs112035539	0.262028	0	0.635317	0.635317	5.7399	146.481	0.474256	6	32650762	Intergenic
rs113354277	0.264367	0	0.688542	0.688542	4.88609	148.592	0.400834	6	32650809	Intergenic
rs113907568	0.245273	0	0.528713	0.528713	7.24609	132.302	0.629971	6	32650880	Intergenic
rs112869848	0.262769	0	0.552085	0.552085	7.20416	146.778	0.594639	6	32650883	Intergenic
rs112359663	0.0970578	0	0.57648	0.57648	-4.23139	57.3941	-0.558534	6	32650897	Intergenic
rs112335301	0.259243	0	0.911424	0.911424	-1.3415	145.425	-0.111242	6	32650911	Intergenic
rs111872628	0.258645	0	0.734976	0.734976	-4.06835	144.439	-0.338514	6	32650930	Intergenic
rs111276678	0.257556	0	0.811385	0.811385	2.86611	144.245	0.23864	6	32650934	Intergenic
rs113833621	0.256369	0	0.907303	0.907303	-1.40047	144.656	-0.116441	6	32650937	Intergenic
rs111483213	0.470096	0	0.523057	0.523057	-8.74826	187.642	-0.638641	6	32650958	Intergenic
rs113999210	0.022352	0	0.0316	0.0192995	8.5085	13.2247	2.3397	6	32650964	Intergenic
rs113901377	0.471471	0	0.442928	0.442928	-10.4874	186.832	-0.767259	6	32651005	Intergenic
rs111456646	0.259163	0	0.930964	0.930964	-1.04396	145.212	-0.0866326	6	32651008	Intergenic
rs113511066	0.245916	0	0.510389	0.510389	7.55898	131.877	0.658232	6	32651018	Intergenic
rs113707755	0.252334	0	0.928517	0.928517	-1.06241	140.248	-0.0897104	6	32651051	Intergenic
rs111897889	0.253789	0	0.767113	0.767113	3.5256	141.72	0.296154	6	32651056	Intergenic
rs114142468	0.252299	0	0.86846	0.86846	1.97594	142.346	0.165615	6	32651066	Intergenic
rs113164154	0.2517	0	0.780325	0.780325	3.31563	141.335	0.278895	6	32651072	Intergenic
rs117861385	0.00452574	0	0.339753	0.339753	1.54842	2.63081	0.954653	6	32651079	Intergenic
rs112704148	0.251022	0	0.882224	0.882224	-1.75969	141.079	-0.148151	6	32651092	Intergenic
rs112084071	0.250852	0	0.952325	0.952325	0.710954	141.407	0.0597869	6	32651097	Intergenic
rs116566061	0.0223966	0	0.0619197	0.0423043	7.3401	13.0675	2.03051	6	32651103	Intergenic
rs112279009	0.469418	0	0.556915	0.556915	-8.01325	186.082	-0.58743	6	32651117	Intergenic
rs116360756	0.252861	0	0.88223	0.88223	1.76475	141.908	0.148142	6	32651135	Intergenic
rs112068855	0.0215129	0	0.6804	0.6804	1.39615	11.4879	0.411918	6	32651136	Intergenic
rs111291875	0.251745	0	0.747354	0.747354	-3.83111	141.444	-0.32213	6	32651168	Intergenic
rs112343206	0.24971	0	0.609178	0.609178	6.06129	140.562	0.511247	6	32651180	Intergenic
rs113686777	0.474461	0	0.370199	0.370199	-12.2256	186.134	-0.896101	6	32651192	Intergenic
rs116654216	0.255735	0	0.803381	0.803381	2.98257	143.508	0.248973	6	32651216	Intergenic
rs111887761	0.247291	0	0.608876	0.608876	5.89123	132.561	0.511679	6	32651218	Intergenic
rs116443049	0.256342	0	0.903611	0.903611	1.4488	143.127	0.121101	6	32651222	Intergenic
rs113394399	0.258699	0	0.972553	0.972553	0.414051	144.819	0.0344065	6	32651254	Intergenic
rs111980805	0.257976	0	0.586353	0.586353	6.55717	145.221	0.544129	6	32651265	Intergenic
rs114774621	0.0222181	0	0.0475803	0.0308279	7.67834	12.6448	2.15929	6	32651290	Intergenic
rs113181281	0.259181	0	0.649004	0.649004	5.46974	144.421	0.455146	6	32651297	Intergenic
rs112982090	0.469962	0	0.573116	0.573116	-7.66581	185.088	-0.563468	6	32651363	Intergenic
rs112017753	0.255967	0	0.795288	0.795288	-3.10462	143.189	-0.25945	6	32651393	Intergenic
rs111750021	0.256494	0	0.936495	0.936495	0.953839	143.316	0.0796761	6	32651401	Intergenic
rs112364264	0.109912	0	0.121211	0.030398	17.2433	63.4426	2.16487	6	32651404	Intergenic
rs116040873	0.257422	0	0.759423	0.759423	-3.66734	143.411	-0.306239	6	32651416	Intergenic
rs114663295	0.0804278	0	0.0360749	0.00734709	-19.1288	50.9194	-2.68069	6	32651477	Intergenic
rs111906489	0.476238	0	0.512986	0.512986	-8.93762	186.65	-0.654196	6	32651495	Intergenic
rs112717907	0.246148	0	0.999813	0.999813	0.00278039	140.006	0.000234981	6	32651509	Intergenic
rs112156671	0.162766	0	0.341466	0.341466	-9.43841	98.4436	-0.951273	6	32651540	Intergenic
rs111843244	0.251629	0	0.633822	0.633822	5.51734	134.153	0.476354	6	32651557	Intergenic
rs112083004	0.240078	0	0.868759	0.868759	-1.92721	136.036	-0.165235	6	32651558	Intergenic
rs115289066	0.241881	0	0.776915	0.776915	-3.31344	136.753	-0.283342	6	32651576	Intergenic
rs115138897	0.243086	0	0.907097	0.907097	1.36924	137.66	0.116701	6	32651578	Intergenic
rs113635446	0.479085	0	0.563802	0.563802	-7.89629	187.149	-0.577203	6	32651585	Intergenic
rs113159594	0.242087	0	0.93008	0.93008	1.02883	137.48	0.0877447	6	32651588	Intergenic
rs115219882	0.249933	0	0.468545	0.468545	8.36929	133.316	0.724849	6	32651616	Intergenic
rs114635570	0.250736	0	0.620654	0.620654	5.7333	134.194	0.494923	6	32651617	Intergenic
rs111916574	0.250879	0	0.796485	0.796485	-3.06502	141.244	-0.257898	6	32651629	Intergenic
rs115819854	0.080151	0	0.0269553	0.00473786	-20.1835	51.0691	-2.82434	6	32651641	Intergenic
rs111382401	0.2483	0	0.886219	0.886219	-1.69625	140.528	-0.14309	6	32651649	Intergenic
rs113865978	0.246755	0	0.769035	0.769035	-3.47575	140.113	-0.293637	6	32651680	Intergenic
rs112366179	0.245764	0	0.995024	0.995024	-0.0736951	139.649	-0.0062362	6	32651685	Intergenic
rs111815297	0.245854	0	0.876203	0.876203	-1.83763	139.144	-0.155785	6	32651690	Intergenic
rs111298160	0.246773	0	0.834787	0.834787	2.46876	140.11	0.208567	6	32651694	Intergenic
rs112367779	0.250013	0	0.583378	0.583378	6.33266	133.317	0.548457	6	32651707	Intergenic
rs112810800	0.251165	0	0.710319	0.710319	-4.41924	141.562	-0.371427	6	32651713	Intergenic
rs113655204	0.253343	0	0.852333	0.852333	2.2169	141.841	0.186142	6	32651737	Intergenic
rs113010591	0.249183	0	0.437721	0.437721	8.94723	132.923	0.776048	6	32651741	Intergenic
rs111768269	0.255039	0	0.742754	0.742754	-3.91505	142.29	-0.328209	6	32651798	Intergenic
rs111471389	0.253557	0	0.818929	0.818929	2.73	142.216	0.228923	6	32651816	Intergenic
rs112963295	0.254182	0	0.951297	0.951297	0.727522	141.878	0.0610786	6	32651819	Intergenic
rs111489315	0.247996	0	0.518424	0.518424	7.4311	132.416	0.645777	6	32651839	Intergenic
rs113450648	0.247916	0	0.386475	0.386475	9.99825	133.286	0.866027	6	32651846	Intergenic
rs111829585	0.0798386	0	0.438163	0.438163	5.23864	45.656	0.775299	6	32651868	Intergenic
rs111238757	0.479415	0	0.426592	0.426592	-10.797	184.431	-0.795038	6	32651894	Intergenic
rs112184089	0.0981379	0	0.22295	0.22295	-9.26341	57.7742	-1.21872	6	32651900	Intergenic
rs17205970	0.0125239	0	0.922602	0.922602	0.24807	6.51939	0.0971561	6	32651923	Intergenic
rs17205977	0.247969	0	0.941595	0.941595	-0.867021	140.046	-0.0732647	6	32651927	Intergenic
rs112127709	0.0793477	0	0.0955619	0.0955619	-11.6005	48.4406	-1.66676	6	32651936	Intergenic
rs112758585	0.0994591	0	0.269705	0.269705	-8.38506	57.7134	-1.10374	6	32651964	Intergenic
rs112452252	0.268036	0	0.712358	0.712358	4.42911	144.314	0.36869	6	32651978	Intergenic
rs115423426	0.244488	0	0.680418	0.680418	4.84196	138.189	0.411893	6	32652005	Intergenic
rs112021437	0.248594	0	0.975793	0.975793	-0.359362	140.255	-0.030344	6	32652026	Intergenic
rs116298190	0.00871226	0	0.110794	0.110794	3.81548	5.72503	1.59463	6	32652028	Intergenic
rs113696567	0.250397	0	0.819063	0.819063	2.70984	140.335	0.22875	6	32652050	Intergenic
rs112162518	0.251576	0	0.851825	0.851825	2.21983	141.231	0.18679	6	32652069	Intergenic
rs113537808	0.252557	0	0.48357	0.48357	8.34864	142.012	0.700572	6	32652077	Intergenic
rs112718997	0.252299	0	0.952893	0.952893	0.699985	140.408	0.0590736	6	32652147	Intergenic
rs111730157	0.0217539	0	0.636569	0.636569	1.63456	11.9673	0.472501	6	32652171	Intergenic
rs114541450	0.246389	0	0.556641	0.556641	6.91776	138.489	0.587837	6	32652173	Intergenic
rs116639000	0.247219	0	0.778832	0.778832	3.31511	139.339	0.280841	6	32652174	Intergenic
rs114172383	0.245773	0	0.916614	0.916614	-1.23071	138.171	-0.1047	6	32652176	Intergenic
rs112355020	0.0779373	0	0.0656082	0.0656082	-12.652	47.2243	-1.84109	6	32652196	Intergenic
rs113108301	0.237989	0	0.738015	0.738015	3.905	136.299	0.334483	6	32652224	Intergenic
rs113715287	0.237606	0	0.880516	0.880516	1.7477	135.186	0.150315	6	32652244	Intergenic
rs113328619	0.236115	0	0.890973	0.890973	-1.59419	135.262	-0.137073	6	32652259	Intergenic
rs112977104	0.471123	0	0.201272	0.201272	16.6934	170.636	1.27793	6	32652278	Intergenic
rs115222678	0.0808205	0	0.0229127	0.00349645	-20.7574	50.5215	-2.92034	6	32652281	Intergenic
rs112824705	0.186519	0	0.285033	0.285033	10.768	101.449	1.06908	6	32652305	Intergenic
rs112364735	0.22792	0	0.814601	0.814601	2.69453	132.039	0.234494	6	32652336	Intergenic
rs112925916	0.257815	0	0.541422	0.541422	7.11855	135.887	0.610664	6	32652344	Intergenic
rs111838529	0.474292	0	0.194855	0.194855	-17.5651	183.593	-1.29635	6	32652359	Intergenic
rs114893069	0.224841	0	0.938838	0.938838	-0.879838	131.485	-0.0767299	6	32652361	Intergenic
rs111691032	0.486726	0	0.471657	0.471657	-9.86381	187.795	-0.719786	6	32652363	Intergenic
rs114230382	0.00123186	0	0.650565	0.650565	-0.332712	0.53949	-0.452977	6	32652392	Intergenic
rs114250976	0.231357	0	0.990902	0.990902	0.131782	133.559	0.011403	6	32652400	Intergenic
rs116808893	0.00303501	0	0.514043	0.514043	-0.908207	1.93702	-0.652556	6	32652418	Intergenic
rs111296390	0.22909	0	0.937547	0.937547	0.904647	133.306	0.0783528	6	32652425	Intergenic
rs113422939	0.485869	0	0.168491	0.168491	-18.8826	188.023	-1.37707	6	32652435	Intergenic
rs112279255	0.226287	0	0.887078	0.887078	1.63572	132.687	0.142002	6	32652461	Intergenic
rs115715553	0.113509	0	0.122629	0.0286769	17.4825	63.8488	2.1879	6	32652469	Intergenic
rs111989932	0.48811	0	0.297506	0.297506	-14.2779	187.828	-1.0418	6	32652484	Intergenic
rs116407281	0.25977	0	0.412137	0.412137	9.59188	136.783	0.820139	6	32652486	Intergenic
rs115913171	0.222761	0	0.915552	0.915552	1.21339	130.943	0.106038	6	32652494	Intergenic
rs17212448	0.221565	0	0.94447	0.94447	0.799099	131.619	0.0696531	6	32652519	Intergenic
rs17212455	0.139227	0	0.535603	0.535603	-5.8588	89.4478	-0.619475	6	32652526	Intergenic
rs112196226	0.258181	0	0.381163	0.381163	10.1814	135.161	0.875756	6	32652552	Intergenic
rs111766513	0.226189	0	0.589736	0.589736	6.19132	131.836	0.539219	6	32652553	Intergenic
rs112161422	0.228501	0	0.380797	0.380797	10.1068	132.981	0.876429	6	32652556	Intergenic
rs116561850	0.191982	0	0.16712	0.16712	14.1923	105.533	1.38152	6	32652581	Intergenic
rs114248205	0.484343	0	0.28192	0.28192	-14.6833	186.213	-1.07602	6	32652582	Intergenic
rs114267247	0.00359738	0	0.400258	0.400258	-1.26375	2.25717	-0.84116	6	32652593	Intergenic
rs2935908	0.110965	0	0.0534308	0.0534308	15.3421	63.0982	1.93142	6	32652606	Intergenic
rs111655859	0.254414	0	0.375812	0.375812	10.2115	132.942	0.885639	6	32652607	Intergenic
rs116289608	0.340903	0	0.619023	0.619023	-6.35093	163.136	-0.497235	6	32652620	Intergenic
rs115549843	0.234008	0	0.904653	0.904653	-1.39492	135.608	-0.119786	6	32652634	Intergenic
rs112531908	0.483423	0	0.0799311	0.0799311	-23.9216	186.624	-1.75109	6	32652636	Intergenic
rs112514997	0.239025	0	0.615561	0.615561	5.86723	136.52	0.502152	6	32652651	Intergenic
rs115749925	0.0221199	0	0.0530763	0.0353995	7.52424	12.7918	2.10376	6	32652654	Intergenic
rs112824201	0.478969	0	0.266434	0.266434	-15.1263	185.264	-1.11131	6	32652687	Intergenic
rs112547307	0.242631	0	0.942126	0.942126	0.853904	138.348	0.0725976	6	32652715	Intergenic
rs28746947	0.233133	0	0.751525	0.751525	3.68397	135.372	0.316629	6	32652747	Intergenic
rs114002421	0.228313	0	0.885131	0.885131	-1.66877	133.43	-0.144467	6	32652763	Intergenic
rs115673164	0.227608	0	0.818671	0.818671	2.64025	132.633	0.229255	6	32652774	Intergenic
rs116470223	0.228893	0	0.920257	0.920257	1.15716	133.608	0.10011	6	32652785	Intergenic
rs116152833	0.228135	0	0.995068	0.995068	0.071197	132.664	0.00618137	6	32652795	Intergenic
rs115340435	0.226162	0	0.929646	0.929646	1.01692	132.663	0.0882898	6	32652798	Intergenic
rs111920142	0.225689	0	0.882069	0.882069	1.70926	132.758	0.148347	6	32652823	Intergenic
rs112083923	0.224948	0	0.535972	0.535972	7.09571	131.44	0.618916	6	32652826	Intergenic
rs112342190	0.224019	0	0.677158	0.677158	4.78196	131.918	0.416345	6	32652858	Intergenic
rs111838530	0.222261	0	0.797019	0.797019	2.94136	130.777	0.257207	6	32652877	Intergenic
rs116565195	0.0221199	0	0.0717102	0.0717102	6.43762	12.7775	1.80095	6	32652879	Intergenic
rs112125728	0.0814007	0	0.105294	0.105294	-11.4679	50.1295	-1.61971	6	32652880	Intergenic
rs114387101	0.226876	0	0.903064	0.903064	1.40381	132.855	0.121792	6	32652893	Intergenic
rs115283973	0.230152	0	0.989735	0.989735	0.148467	133.169	0.0128656	6	32652913	Intergenic
rs116560566	0.232268	0	0.968123	0.968123	-0.463029	134.245	-0.0399631	6	32652914	Intergenic
rs113012204	0.256869	0	0.535223	0.535223	7.20273	134.939	0.620054	6	32652929	Intergenic
rs112970569	0.239757	0	0.74732	0.74732	-3.75746	136.02	-0.322176	6	32652938	Intergenic
rs112487122	0.253191	0	0.656195	0.656195	5.10756	131.634	0.445173	6	32652956	Intergenic
rs113260864	0.254378	0	0.447004	0.447004	8.72675	131.704	0.760419	6	32652963	Intergenic
rs113188653	0.240391	0	0.59413	0.59413	6.23644	136.977	0.53286	6	32652968	Intergenic
rs113529604	0.0223966	0	0.992218	0.992218	0.0340692	12.2014	0.00975341	6	32652971	Intergenic
rs113105413	0.24214	0	0.59785	0.59785	6.16274	136.494	0.527494	6	32652979	Intergenic
rs113387611	0.388463	0	0.122576	0.122576	20.257	172.118	1.54405	6	32653018	Intergenic
rs116746348	0.00160677	0	0.867637	0.867637	-0.177192	1.13038	-0.16666	6	32653062	Intergenic
rs111395906	0.250888	0	0.364042	0.364042	10.3506	130.035	0.90769	6	32653070	Intergenic
rs112919490	0.245979	0	0.980967	0.980967	0.281482	139.209	0.0238571	6	32653079	Intergenic
rs112356564	0.247576	0	0.592838	0.592838	6.30246	138.917	0.534728	6	32653083	Intergenic
rs112707789	0.229482	0	0.518628	0.518628	-7.35503	129.846	-0.645461	6	32653136	Intergenic
rs112733378	0.246746	0	0.775975	0.775975	3.36193	139.573	0.284568	6	32653145	Intergenic
rs112955318	0.00798029	0	0.141994	0.141994	3.44182	5.49395	1.46841	6	32653156	Intergenic
rs112436374	0.242042	0	0.706804	0.706804	4.4147	137.744	0.376153	6	32653231	Intergenic
rs115278947	0.240346	0	0.934545	0.934545	0.964084	137.8	0.0821276	6	32653247	Intergenic
rs114751923	0.239391	0	0.647242	0.647242	5.35587	136.991	0.457598	6	32653248	Intergenic
rs113539609	0.240587	0	0.526925	0.526925	7.43163	137.963	0.632707	6	32653259	Intergenic
rs113852409	0.0805795	0	0.116198	0.0426195	-14.1458	48.6821	-2.02742	6	32653263	Intergenic
rs112981011	0.243747	0	0.799052	0.799052	3.00197	139.053	0.254575	6	32653272	Intergenic
rs113546388	0.478898	0	0.108018	0.108018	-21.8569	184.951	-1.60717	6	32653283	Intergenic
rs112130525	0.250263	0	0.355803	0.355803	10.5446	130.404	0.923392	6	32653385	Intergenic
rs111385388	0.245398	0	0.798264	0.798264	3.0133	138.989	0.255595	6	32653406	Intergenic
rs112972337	0.252093	0	0.406344	0.406344	9.49285	130.701	0.830344	6	32653435	Intergenic
rs116170077	0.243399	0	0.478393	0.478393	8.31304	137.519	0.70889	6	32653442	Intergenic
rs114747550	0.2453	0	0.732461	0.732461	4.03107	139.047	0.341854	6	32653443	Intergenic
rs112360944	0.237052	0	0.479558	0.479558	8.21051	134.86	0.707013	6	32653536	Intergenic
rs111863661	0.23349	0	0.717661	0.717661	4.18349	133.86	0.361587	6	32653558	Intergenic
rs114681266	0.0995394	0	0.280794	0.280794	-8.21926	58.0758	-1.07854	6	32653598	Intergenic
rs115889606	0.0343045	0	0.468636	0.468636	-3.25749	20.2046	-0.7247	6	32653608	Intergenic
rs116671947	0.0997001	0	0.277585	0.277585	-8.31042	58.5839	-1.08576	6	32653643	Intergenic
rs112435284	0.22867	0	0.865	0.865	1.95173	131.788	0.170013	6	32653648	Intergenic
rs113149016	0.228965	0	0.616789	0.616789	5.75854	132.428	0.500406	6	32653651	Intergenic
rs113251386	0.0041776	0	0.447007	0.447007	1.3415	3.11231	0.760414	6	32653668	Intergenic
rs111688230	0.446146	0	0.411328	0.0359724	-28.1727	180.451	-2.09724	6	32653676	Intergenic
rs28746981	0.238088	0	0.786381	0.786381	3.16686	136.546	0.271013	6	32653677	Intergenic
rs116098036	0.238355	0	0.621972	0.621972	5.76585	136.751	0.493058	6	32653703	Intergenic
rs116012781	0.444611	0	0.0642691	0.0642691	-24.7747	179.279	-1.85031	6	32653721	Intergenic
rs112720380	0.444611	0	0.394245	0.0296198	-29.1133	179.147	-2.17514	6	32653726	Intergenic
rs112949772	0.111679	0	0.0700959	0.0700959	14.3649	62.8967	1.81129	6	32653732	Intergenic
rs112275970	0.239855	0	0.878554	0.878554	1.78851	136.999	0.152803	6	32653760	Intergenic
rs115721871	0.0458376	0	0.0515767	0.0515767	9.6859	24.7573	1.94665	6	32653792	Intergenic
rs114103650	0.234008	0	0.86503	0.86503	1.97348	134.802	0.169975	6	32653819	Intergenic
rs114957459	0.0227626	0	0.938644	0.938644	0.26895	12.2083	0.0769741	6	32653823	Intergenic
rs116580158	0.0225483	0	0.95111	0.95111	-0.216453	12.4628	-0.0613134	6	32653855	Intergenic
rs114317628	0.231634	0	0.405414	0.405414	9.60573	133.298	0.831991	6	32653873	Intergenic
rs115825403	0.228947	0	0.908864	0.908864	1.31867	132.702	0.114472	6	32653917	Intergenic
rs116808596	0.227438	0	0.916058	0.916058	1.20901	131.574	0.105401	6	32653919	Intergenic
rs114779813	0.281765	0	0.283842	0.283842	12.6257	138.785	1.07173	6	32653972	Intergenic
rs115323951	0.00149965	0	0.699328	0.699328	-0.283749	0.539738	-0.386228	6	32653978	Intergenic
rs114306148	0.442281	0	0.422793	0.0409291	-27.2545	177.75	-2.04425	6	32653997	Intergenic
rs115410765	0.241355	0	0.578779	0.578779	6.49571	136.9	0.555169	6	32654030	Intergenic
rs114629278	0.442308	0	0.0957822	0.0957822	-22.3328	179.77	-1.66565	6	32654037	Intergenic
rs115013286	0.238159	0	0.805344	0.805344	2.87571	136.169	0.246436	6	32654094	Intergenic
rs114643845	0.238704	0	0.662721	0.662721	5.10423	136.953	0.436159	6	32654116	Intergenic
rs115757399	0.281613	0	0.157959	0.157959	16.6342	138.789	1.41197	6	32654147	Intergenic
rs116101575	0.0799279	0	0.0340378	0.00656897	-19.1467	49.6259	-2.71794	6	32654149	Intergenic
rs114793328	0.280658	0	0.132245	0.132245	17.6571	137.589	1.50531	6	32654157	Intergenic
rs115648034	0.441906	0	0.0716162	0.0716162	-24.0778	178.625	-1.80155	6	32654174	Intergenic
rs116132091	0.444049	0	0.136667	0.136667	-19.9398	179.494	-1.48832	6	32654181	Intergenic
rs114061112	0.187849	0	0.418299	0.418299	8.21258	102.957	0.809376	6	32654202	Intergenic
rs115157066	0.234303	0	0.673816	0.673816	4.89611	135.303	0.420917	6	32654214	Intergenic
rs116415577	0.234419	0	0.592256	0.592256	6.20947	134.424	0.535569	6	32654225	Intergenic
rs113780678	0.229902	0	0.839818	0.839818	2.33817	133.816	0.202126	6	32654246	Intergenic
rs115224792	0.114295	0	0.153962	0.0438153	16.2915	65.3137	2.01585	6	32654257	Intergenic
rs115776518	0.231143	0	0.764477	0.764477	3.47392	134.442	0.299607	6	32654258	Intergenic
rs116444952	0.10028	0	0.375631	0.375631	-6.83286	59.4787	-0.885976	6	32654272	Intergenic
rs113422611	0.258449	0	0.300627	0.300627	12.0024	134.455	1.03509	6	32654275	Intergenic
rs111953441	0.483361	0	0.199145	0.199145	-17.5819	187.503	-1.28399	6	32654278	Intergenic
rs115570354	0.229099	0	0.800909	0.800909	2.91108	133.265	0.252171	6	32654280	Intergenic
rs28747001	0.229973	0	0.714176	0.714176	4.21702	132.571	0.366254	6	32654284	Intergenic
rs112173731	0.243836	0	0.820353	0.820353	2.66804	138.033	0.227091	6	32654322	Intergenic
rs111423593	0.253325	0	0.448722	0.448722	8.68946	131.573	0.757547	6	32654325	Intergenic
rs113206441	0.245827	0	0.648755	0.648755	5.37362	139.178	0.455493	6	32654379	Intergenic
rs112172730	0.253397	0	0.371384	0.371384	10.2763	132.163	0.893883	6	32654390	Intergenic
rs113249623	0.245389	0	0.527498	0.527498	7.46158	139.464	0.63183	6	32654401	Intergenic
rs112642620	0.247112	0	0.77028	0.77028	3.44896	139.503	0.292009	6	32654453	Intergenic
rs112250883	0.246184	0	0.587008	0.587008	6.43803	140.482	0.543178	6	32654475	Intergenic
rs112291846	0.114277	0	0.212918	0.212918	-10.1398	66.2691	-1.24558	6	32654502	Intergenic
rs115056593	0.233651	0	0.578304	0.578304	6.47631	135.743	0.555864	6	32654530	Intergenic
rs114033598	0.23449	0	0.912969	0.912969	1.27305	135.675	0.109294	6	32654531	Intergenic
rs111563721	0.48154	0	0.38484	0.38484	-11.888	187.141	-0.869012	6	32654536	Intergenic
rs113811101	0.479951	0	0.272953	0.272953	-14.9385	185.68	-1.09629	6	32654551	Intergenic
rs114158642	0.236543	0	0.983977	0.983977	-0.235558	137.565	-0.0200837	6	32654552	Intergenic
rs116424952	0.235276	0	0.838627	0.838627	2.37838	136.394	0.20365	6	32654554	Intergenic
rs113079247	0.236766	0	0.908649	0.908649	-1.34549	137.504	-0.114742	6	32654558	Intergenic
rs113753204	0.245318	0	0.825174	0.825174	2.61473	140.115	0.220895	6	32654596	Intergenic
rs112817061	0.25287	0	0.304997	0.304997	11.7947	132.212	1.02578	6	32654640	Intergenic
rs113359346	0.246095	0	0.860458	0.860458	2.07752	139.668	0.175791	6	32654658	Intergenic
rs112900606	0.244613	0	0.797225	0.797225	-3.04022	140.006	-0.25694	6	32654673	Intergenic
rs113253370	0.244381	0	0.965269	0.965269	0.515001	139.887	0.0435432	6	32654706	Intergenic
rs111669550	0.0822398	0	0.240786	0.240786	-8.2692	49.695	-1.17302	6	32654714	Intergenic
rs112810331	0.24422	0	0.882557	0.882557	1.74548	139.606	0.147728	6	32654723	Intergenic
rs113630560	0.24489	0	0.503749	0.503749	7.92977	140.664	0.668603	6	32654739	Intergenic
rs114430203	0.242006	0	0.79777	0.79777	3.01892	138.813	0.256234	6	32654757	Intergenic
rs111663608	0.243729	0	0.666769	0.666769	5.08375	139.395	0.430586	6	32654760	Intergenic
rs113153825	0.24281	0	0.688654	0.688654	4.71576	138.517	0.400682	6	32654772	Intergenic
rs112633544	0.242988	0	0.782246	0.782246	3.25562	138.743	0.276394	6	32654785	Intergenic
rs115485493	0.276373	0	0.181643	0.181643	16.2223	147.503	1.33571	6	32654807	Intergenic
rs116322182	0.345991	0	0.555451	0.555451	-7.50278	161.924	-0.589612	6	32654822	Intergenic
rs115619290	0.242658	0	0.636342	0.636342	5.58381	139.466	0.47282	6	32654830	Intergenic
rs116204598	0.243354	0	0.989435	0.989435	0.155737	138.313	0.0132422	6	32654831	Intergenic
rs115092087	0.243399	0	0.99368	0.99368	-0.0936313	139.721	-0.00792118	6	32654860	Intergenic
rs115641378	0.478184	0	0.452244	0.452244	-10.2621	186.383	-0.751679	6	32654869	Intergenic
rs111588954	0.244765	0	0.764463	0.764463	3.53631	139.297	0.299626	6	32654989	Intergenic
rs114271796	0.478737	0	0.394512	0.394512	-11.6066	185.814	-0.851463	6	32655072	Intergenic
rs116423740	0.479433	0	0.227364	0.227364	-16.4585	185.882	-1.20718	6	32655095	Intergenic
rs115780403	0.240328	0	0.869971	0.869971	-1.92279	137.973	-0.163695	6	32655096	Intergenic
rs116289958	0.240542	0	0.772058	0.772058	3.40636	138.271	0.289684	6	32655104	Intergenic
rs114941336	0.241524	0	0.901333	0.901333	1.45362	137.473	0.123977	6	32655125	Intergenic
rs111408544	0.243122	0	0.998948	0.998948	0.0155072	138.368	0.0013183	6	32655180	Intergenic
rs112900670	0.242078	0	0.718282	0.718282	4.24429	138.415	0.360755	6	32655213	Intergenic
rs114984203	0.25561	0	0.806183	0.806183	2.8318	133.212	0.245353	6	32655218	Intergenic
rs113695282	0.242256	0	0.931127	0.931127	1.01627	138.269	0.0864265	6	32655257	Intergenic
rs114406160	0.0837752	0	0.278288	0.278288	-7.71971	50.6996	-1.08417	6	32655305	Intergenic
rs28747035	0.240757	0	0.651121	0.651121	5.30113	137.425	0.452205	6	32655316	Intergenic
rs116596852	0.239043	0	0.770788	0.770788	3.41458	137.36	0.291344	6	32655336	Intergenic
rs115955042	0.241292	0	0.856392	0.856392	2.12712	138.158	0.180969	6	32655368	Intergenic
rs114897141	0.112992	0	0.0946224	0.0946224	13.3908	64.1796	1.6715	6	32655405	Intergenic
rs115850745	0.23	0	0.604951	0.604951	5.97818	133.556	0.517294	6	32655508	Intergenic
rs115560558	0.231241	0	0.875946	0.875946	-1.81177	134.693	-0.15611	6	32655516	Intergenic
rs111437186	0.115875	0	0.0710511	0.0100623	20.7512	65.0096	2.57368	6	32655524	Intergenic
rs112481413	0.232143	0	0.956256	0.956256	0.635301	134.144	0.0548522	6	32655537	Intergenic
rs112845836	0.232428	0	0.759185	0.759185	3.55351	134.372	0.306551	6	32655539	Intergenic
rs112193792	0.101539	0	0.337504	0.337504	-7.47503	60.7421	-0.959109	6	32655548	Intergenic
rs112975604	0.238391	0	0.568585	0.568585	6.6782	137.202	0.570137	6	32655578	Intergenic
rs112821390	0.23724	0	0.803081	0.803081	2.91561	136.71	0.249361	6	32655584	Intergenic
rs112109464	0.115402	0	0.104413	0.021119	18.66	65.4877	2.30585	6	32655606	Intergenic
rs112379230	0.480719	0	0.283633	0.283633	-14.6743	187.313	-1.07219	6	32655615	Intergenic
rs13210787	0.00645386	0	0.0129898	0.00958373	5.36589	4.2906	2.5905	6	32655624	Intergenic
rs115951198	0.236811	0	0.677032	0.677032	4.86365	136.351	0.416517	6	32655659	Intergenic
rs113482154	0.236945	0	0.784613	0.784613	3.19857	136.96	0.273312	6	32655674	Intergenic
rs113874649	0.237213	0	0.982756	0.982756	-0.252603	136.584	-0.0216141	6	32655686	Intergenic
rs112973669	0.235106	0	0.887598	0.887598	1.64178	134.919	0.141344	6	32655703	Intergenic
rs111335405	0.023557	0	0.6275	0.6275	1.74574	12.9428	0.485249	6	32655722	Intergenic
rs112821547	0.4679	0	0.211982	0.211982	16.3705	172.028	1.24813	6	32655730	Intergenic
rs144429915	0.0223877	0	0.13658	0.13658	5.3641	12.984	1.48865	6	32655780	Intergenic
rs112797096	0.281408	0	0.534072	0.534072	7.63424	150.74	0.621802	6	32655830	Intergenic
rs111678353	0.268223	0	0.354494	0.354494	11.0277	141.851	0.925907	6	32655921	Intergenic
rs115713983	0.23108	0	0.433705	0.433705	8.96977	131.276	0.782867	6	32655954	Intergenic
rs112123827	0.266554	0	0.536997	0.536997	7.32743	140.872	0.61736	6	32655962	Intergenic
rs111586167	0.477782	0	0.486323	0.486323	9.75349	196.287	0.696168	6	32656038	Intergenic
rs115590118	0.0878189	0	0.84077	0.84077	-1.50127	55.8368	-0.200909	6	32656092	Intergenic
rs13195317	0.00914966	0	0.0213734	0.017481	5.98733	6.3477	2.37643	6	32656094	Intergenic
rs112463130	0.488958	0	0.316863	0.316863	14.0266	196.382	1.00093	6	32656136	Intergenic
rs111518841	0.487565	0	0.300583	0.300583	14.5087	196.437	1.03518	6	32656137	Intergenic
rs140941726	0.0176566	0	0.287782	0.287782	-3.56289	11.2341	-1.063	6	32656177	Intergenic
rs114143660	0.485236	0	0.584439	0.584439	7.69337	197.878	0.546912	6	32656228	Intergenic
rs114693800	0.485673	0	0.430333	0.430333	11.0583	196.625	0.788622	6	32656235	Intergenic
rs112070141	0.107645	0	0.235162	0.235162	-9.70172	66.7842	-1.18717	6	32656253	Intergenic
rs139029146	0.284229	0	0.465814	0.465814	8.97067	151.297	0.729307	6	32656305	Intergenic
rs140645921	0.28048	0	0.677671	0.677671	5.07725	149.216	0.415643	6	32656306	Intergenic
rs113364130	0.488895	0	0.345355	0.345355	13.217	196.181	0.943638	6	32656334	Intergenic
rs114438307	0.106502	0	0.346144	0.346144	-7.71569	67.075	-0.942095	6	32656352	Intergenic
rs116563263	0.498509	0	0.381722	0.381722	-12.103	191.442	-0.874727	6	32656405	Intergenic
rs115891457	0.499455	0	0.40335	0.40335	-11.5709	191.728	-0.835653	6	32656406	Intergenic
rs113666293	0.023923	0	0.974554	0.974554	-0.116358	13.3072	-0.0318974	6	32656477	Intergenic
rs112535731	0.239435	0	0.881784	0.881784	-1.7375	136.516	-0.148708	6	32656544	Intergenic
rs116786985	0.240284	0	0.98902	0.98902	-0.161092	137.035	-0.0137613	6	32656553	Intergenic
rs117987872	0.240328	0	0.989188	0.989188	0.159049	137.75	0.0135515	6	32656554	Intergenic
rs112010137	0.239703	0	0.8574	0.8574	2.09631	136.109	0.179685	6	32656558	Intergenic
rs111443812	0.480513	0	0.393321	0.393321	-11.6322	185.697	-0.853611	6	32656608	Intergenic
rs116120274	0.238177	0	0.764507	0.764507	3.5009	136.574	0.299568	6	32656614	Intergenic
rs113358748	0.243292	0	0.84746	0.84746	2.25841	137.839	0.192361	6	32656653	Intergenic
rs111611689	0.244684	0	0.877287	0.877287	1.81459	138.105	0.15441	6	32656661	Intergenic
rs112373854	0.24505	0	0.744349	0.744349	3.85114	139.469	0.3261	6	32656668	Intergenic
rs112230988	0.473944	0	0.388389	0.388389	-11.6688	183.016	-0.862542	6	32656680	Intergenic
rs116516516	0.0237177	0	0.0705711	0.0705711	6.78813	14.0927	1.80823	6	32656691	Intergenic
rs112334421	0.25453	0	0.459703	0.459703	8.51919	132.774	0.739335	6	32656697	Intergenic
rs149270899	0.0224144	0	0.127842	0.127842	5.45018	12.8119	1.52267	6	32656722	Intergenic
rs144515537	0.0862478	0	0.284883	0.284883	-7.86336	54.0661	-1.06941	6	32656723	Intergenic
rs149330099	0.253754	0	0.402002	0.402002	9.64838	132.547	0.838051	6	32656724	Intergenic
rs111836894	0.256351	0	0.488685	0.488685	8.2924	143.431	0.692402	6	32656770	Intergenic
rs115053959	0.25403	0	0.846987	0.846987	2.30812	143.075	0.192964	6	32656806	Intergenic
rs111335342	0.255119	0	0.583036	0.583036	6.34838	133.737	0.548955	6	32656815	Intergenic
rs111834964	0.254307	0	0.802171	0.802171	3.00121	143.498	0.250538	6	32656817	Intergenic
rs28747067	0.252075	0	0.645957	0.645957	5.46447	141.495	0.459386	6	32656832	Intergenic
rs113451624	0.470462	0	0.271345	0.271345	-14.9127	183.803	-1.09997	6	32656833	Intergenic
rs113522901	0.469213	0	0.331613	0.331613	-13.1307	182.915	-0.970871	6	32656869	Intergenic
rs113846929	0.251781	0	0.867305	0.867305	1.99585	142.689	0.167083	6	32656872	Intergenic
rs113251252	0.251763	0	0.796284	0.796284	3.08026	142.365	0.258159	6	32656878	Intergenic
rs111399283	0.251942	0	0.955713	0.955713	-0.661851	142.036	-0.0555343	6	32656881	Intergenic
rs112174220	0.468829	0	0.388835	0.388835	-11.6468	182.672	-0.861732	6	32656890	Intergenic
rs112102711	0.252272	0	0.910388	0.910388	1.34237	142.251	0.11255	6	32656901	Intergenic
rs111580736	0.0870601	0	0.0813088	0.0813088	-12.9349	55.0629	-1.74314	6	32656947	Intergenic
rs150765422	0.0507918	0	0.625716	0.625716	2.66448	29.8402	0.487766	6	32656953	Intergenic
rs112384100	0.250192	0	0.923215	0.923215	1.14445	140.987	0.0963845	6	32656975	Intergenic
rs111987059	0.25037	0	0.901589	0.901589	-1.46711	140.768	-0.123655	6	32656980	Intergenic
rs112552786	0.250112	0	0.647226	0.647226	-5.42953	140.772	-0.45762	6	32656983	Intergenic
rs113424449	0.251763	0	0.698482	0.698482	-4.60094	141.072	-0.387371	6	32657020	Intergenic
rs113914033	0.116696	0	0.14128	0.0366544	17.086	66.8583	2.08959	6	32657082	Intergenic
rs112720645	0.100093	0	0.330968	0.330968	-7.51259	59.7172	-0.972165	6	32657201	Intergenic
rs111404817	0.147368	0	0.0990692	0.0118329	22.7532	81.7122	2.51709	6	32657255	Intergenic
rs112553451	0.253263	0	0.863193	0.863193	2.05143	141.739	0.172311	6	32657257	Intergenic
rs112028550	0.427847	0	0.0926068	0.0926068	22.3192	176.12	1.6818	6	32657279	Intergenic
rs3129715	0.14743	0	0.17952	0.0410901	18.56	82.5623	2.04262	6	32657281	Intergenic
rs115483669	0.254093	0	0.889321	0.889321	-1.65542	141.503	-0.139164	6	32657334	Intergenic
rs114055836	0.07991	0	0.0533194	0.0133993	-17.4919	50.0304	-2.47298	6	32657436	Intergenic
rs111950311	0.116241	0	0.141497	0.0373653	17.064	67.19	2.08175	6	32657452	Intergenic
rs113148127	0.42915	0	0.0952543	0.0952543	22.1509	176.29	1.66831	6	32657505	Intergenic
rs113519472	0.465829	0	0.27117	0.27117	-14.742	179.487	-1.10037	6	32657543	Intergenic
rs116664025	0.220788	0	0.580222	0.580222	6.03207	118.956	0.553061	6	32657560	Intergenic
rs113518309	0.0862657	0	0.112926	0.112926	-11.744	54.8884	-1.58518	6	32657565	Intergenic
rs115603641	0.404388	0	0.989119	0.989119	0.176139	166.813	0.0136377	6	32657578	Intergenic
rs116352235	0.0248157	0	0.847499	0.847499	0.701228	13.2958	0.19231	6	32657627	Intergenic
rs115074004	0.254298	0	0.989047	0.989047	0.162525	140.163	0.0137279	6	32657644	Intergenic
rs116754670	0.00498991	0	0.661648	0.661648	-0.656945	2.25333	-0.437639	6	32657654	Intergenic
rs115000075	0.254236	0	0.704075	0.704075	4.49751	140.209	0.379826	6	32657681	Intergenic
rs112179735	0.00575759	0	0.297501	0.297501	2.03052	3.79873	1.04181	6	32657699	Intergenic
rs114515032	0.0862657	0	0.0905588	0.0905588	-12.415	53.8097	-1.69246	6	32657710	Intergenic
rs114115404	0.498054	0	0.479318	0.479318	-9.45262	178.556	-0.7074	6	32657722	Intergenic
rs114249316	0.497688	0	0.521956	0.521956	-8.53819	177.795	-0.640333	6	32657817	Intergenic
rs115905399	0.465794	0	0.436353	0.436353	-10.4102	178.873	-0.778367	6	32657818	Intergenic
rs113761818	0.220493	0	0.481213	0.481213	7.64826	117.909	0.704352	6	32657844	Intergenic
rs113965454	0.253039	0	0.878961	0.878961	1.79472	138.89	0.152286	6	32657849	Intergenic
rs112727483	0.254182	0	0.988894	0.988894	-0.164733	140.052	-0.0139199	6	32657855	Intergenic
rs111416647	0.465356	0	0.511284	0.511284	-8.76686	178.143	-0.65684	6	32657858	Intergenic
rs111584748	0.253352	0	0.727755	0.727755	4.10167	138.829	0.348113	6	32657863	Intergenic
rs113203256	0.253754	0	0.689835	0.689835	4.6993	138.659	0.399079	6	32657888	Intergenic
rs111766675	0.0243872	0	0.747251	0.747251	1.17345	13.2587	0.322266	6	32657893	Intergenic
rs114857675	0.0219949	0	0.0553099	0.0371837	7.4255	12.6988	2.08374	6	32657904	Intergenic
rs113646122	0.0242265	0	0.708439	0.708439	1.35409	13.1116	0.373954	6	32657916	Intergenic
rs114623601	0.147912	0	0.152855	0.0284481	19.7267	81.0595	2.19105	6	32658079	Intergenic
rs116546037	0.00577544	0	0.307653	0.307653	1.98832	3.79873	1.02016	6	32658109	Intergenic
rs116021613	0.00214236	0	0.517141	0.517141	-0.628925	0.942694	-0.647759	6	32658128	Intergenic
rs111791775	0.106404	0	0.412885	0.412885	-6.45079	62.0642	-0.818827	6	32658259	Intergenic
rs112132255	0.447976	0	0.49822	0.49822	-8.77311	167.785	-0.677293	6	32658310	Intergenic
rs111900021	0.336877	0	0.666501	0.666501	5.37827	155.747	0.430955	6	32658327	Intergenic
rs116141659	0.0854623	0	0.0664075	0.0664075	-13.4034	53.314	-1.83566	6	32658335	Intergenic
rs116147199	0.0242354	0	0.569048	0.569048	2.04618	12.9113	0.569455	6	32658355	Intergenic
rs114996593	0.0239855	0	0.405739	0.405739	2.96402	12.7094	0.831416	6	32658360	Intergenic
rs111231721	0.12149	0	0.0552167	0.0552167	15.8579	68.4178	1.91717	6	32658366	Intergenic
rs112984437	0.121561	0	0.125709	0.0278581	18.3326	69.4846	2.19928	6	32658375	Intergenic
rs113462430	0.400193	0	0.0523763	0.0523763	25.2104	168.867	1.94003	6	32658429	Intergenic
rs112478871	0.25087	0	0.843402	0.843402	2.29372	134.819	0.197544	6	32658471	Intergenic
rs111413563	0.00590042	0	0.320635	0.320635	1.94239	3.82507	0.993154	6	32658493	Intergenic
rs116737275	0.113313	0	0.144319	0.0392098	16.5578	64.4815	2.06198	6	32658513	Intergenic
rs112574398	0.0240926	0	0.825753	0.825753	0.785459	12.7292	0.220152	6	32658610	Intergenic
rs112785778	0.321827	0	0.136046	0.0010247	38.0757	134.456	3.28365	6	32658624	Intergenic
rs112373072	0.0852927	0	0.0746538	0.0206452	-16.848	52.9927	-2.31441	6	32658665	Intergenic
rs112004636	0.361425	0	0.532089	0.532089	-7.91934	160.646	-0.62482	6	32658677	Intergenic
rs116591979	0.0981826	0	0.347585	0.347585	-7.15176	57.9738	-0.939284	6	32658694	Intergenic
rs111233207	0.45934	0	0.46925	0.46925	-9.56755	174.777	-0.7237	6	32658715	Intergenic
rs114059691	0.118883	0	0.0627446	0.0627446	15.3053	67.6385	1.861	6	32658727	Intergenic
rs9394111	0.25711	0	0.849723	0.849723	2.20786	135.785	0.189472	6	32658744	Intergenic
rs9275216	0.363353	0	0.419947	0.419947	-10.2695	162.135	-0.806512	6	32658748	Intergenic
rs9368738	0.255682	0	0.790269	0.790269	3.08789	134.799	0.265961	6	32658750	Intergenic
rs149999552	0.0240301	0	0.768024	0.768024	1.04852	12.6364	0.29496	6	32658763	Intergenic
rs114309281	0.117776	0	0.0631514	0.0631514	15.2404	67.2734	1.85812	6	32658768	Intergenic
rs145250786	0.0241997	0	0.91895	0.91895	0.364248	12.8135	0.101757	6	32658793	Intergenic
rs112498848	0.459161	0	0.349857	0.349857	-12.3627	174.876	-0.934866	6	32658801	Intergenic
rs143607013	0.0240301	0	0.549203	0.549203	2.1378	12.7393	0.598955	6	32658807	Intergenic
rs146797694	0.0240658	0	0.752239	0.752239	1.13797	12.994	0.315689	6	32658866	Intergenic
rs112704508	0.475381	0	0.0935848	0.0935848	21.9584	171.493	1.67678	6	32658867	Intergenic
rs113726877	0.3401	0	0.705402	0.705402	4.72228	156.038	0.378039	6	32658911	Intergenic
rs112561843	0.368531	0	0.828861	0.828861	-2.7459	161.365	-0.216163	6	32658933	Intergenic
rs116321448	0.140824	0	0.180323	0.0432288	17.8123	77.642	2.02149	6	32658935	Intergenic
rs111323269	0.233919	0	0.0729583	0.0729583	-19.618	119.703	-1.79309	6	32659077	Intergenic
rs111421497	0.233901	0	0.092893	0.092893	-18.3507	119.266	-1.68033	6	32659087	Intergenic
rs115397204	0.0850517	0	0.0970492	0.0970492	-11.9829	52.1505	-1.65933	6	32659099	Intergenic
rs112479299	0.0984325	0	0.346534	0.346534	-7.21746	58.787	-0.941334	6	32659112	Intergenic
rs112283910	0.00643601	0	0.350687	0.350687	1.89374	4.11753	0.933257	6	32659130	Intergenic
rs113253230	0.469266	0	0.311041	0.311041	13.2801	171.85	1.01304	6	32659158	Intergenic
rs114872374	0.00649849	0	0.375117	0.375117	1.83985	4.30314	0.88693	6	32659212	Intergenic
rs151086959	0.110144	0	0.131125	0.131125	11.9723	62.8909	1.50968	6	32659263	Intergenic
rs147306648	0.460384	0	0.236565	0.236565	15.5287	172.127	1.18362	6	32659279	Intergenic
rs141471663	0.188938	0	0.103655	0.103655	16.436	102.003	1.62739	6	32659308	Intergenic
rs137993765	0.264055	0	0.6575	0.6575	5.17673	136.328	0.443367	6	32659314	Intergenic
rs141126313	0.186796	0	0.171247	0.0239358	22.7159	101.193	2.25816	6	32659315	Intergenic
rs145749015	0.470587	0	0.239765	0.239765	15.4273	172.22	1.17557	6	32659319	Intergenic
rs138683064	0.0909164	0	0.0551557	0.0551557	-14.2285	55.0533	-1.91765	6	32659332	Intergenic
rs140891777	0.462223	0	0.263916	0.263916	14.6908	172.918	1.11718	6	32659337	Intergenic
rs144942565	0.461464	0	0.262721	0.262721	14.7147	172.615	1.11998	6	32659357	Intergenic
rs10456068	0.109716	0	0.0473791	0.0473791	15.7442	63.0438	1.9829	6	32659419	Intergenic
rs111851833	0.338091	0	0.841334	0.841334	2.48767	154.424	0.200187	6	32659435	Intergenic
rs143726300	0.0204774	0	0.80353	0.80353	0.808703	10.5668	0.248781	6	32659502	Intergenic
rs112103628	0.493957	0	0.0822332	0.0822332	22.811	172.288	1.73787	6	32659516	Intergenic
rs10456069	0.107172	0	0.119203	0.119203	12.2696	62.0086	1.55813	6	32659520	Intergenic
rs10456070	0.106895	0	0.07648	0.07648	13.8711	61.3121	1.77149	6	32659527	Intergenic
rs111340449	0.460402	0	0.156699	0.156699	18.5184	170.969	1.41626	6	32659535	Intergenic
rs115810107	0.099227	0	0.368248	0.368248	-6.93933	59.4814	-0.89976	6	32659536	Intergenic
rs112931959	0.00674843	0	0.370323	0.370323	1.87534	4.38199	0.895869	6	32659537	Intergenic
rs111434231	0.0243693	0	0.800593	0.800593	0.912245	13.0444	0.25258	6	32659582	Intergenic
rs115860959	0.0214325	0	0.0378599	0.0240314	7.90617	12.2747	2.25663	6	32659607	Intergenic
rs114320488	0.0778391	0	0.0447668	0.0101986	-17.6926	47.4294	-2.56902	6	32659609	Intergenic
rs115575857	0.0775624	0	0.0217429	0.00331336	-20.1925	47.2665	-2.93706	6	32659645	Intergenic
rs115595864	0.00690911	0	0.409263	0.409263	1.72191	4.35424	0.825191	6	32659652	Intergenic
rs115080293	0.00686448	0	0.413606	0.413606	1.72166	4.43454	0.817565	6	32659653	Intergenic
rs112289364	0.00692696	0	0.461184	0.461184	1.57938	4.59363	0.736898	6	32659709	Intergenic
rs116506899	0.456724	0	0.0742939	0.0742939	23.3154	170.65	1.7848	6	32659743	Intergenic
rs112984203	0.00685555	0	0.406655	0.406655	1.72074	4.30021	0.829794	6	32659752	Intergenic
rs113727649	0.107948	0	0.12846	0.12846	11.8697	60.9641	1.5202	6	32659822	Intergenic
rs112473439	0.00698052	0	0.432186	0.432186	1.64886	4.40678	0.785456	6	32659826	Intergenic
rs111988330	0.0680913	0	0.00935978	0.00108698	20.7367	40.2888	3.26699	6	32659838	Intergenic
rs115626550	0.0850428	0	0.0459104	0.0459104	-14.3437	51.6309	-1.99622	6	32659839	Intergenic
rs113362556	0.00698052	0	0.433009	0.433009	1.64591	4.40678	0.784054	6	32659854	Intergenic
rs113602656	0.457233	0	0.161096	0.161096	18.3222	170.935	1.40139	6	32659878	Intergenic
rs111426584	0.0972453	0	0.322948	0.322948	-7.51186	57.7582	-0.988418	6	32659897	Intergenic
rs112918734	0.0069716	0	0.410533	0.410533	1.72242	4.38052	0.822955	6	32659967	Intergenic
rs112685730	0.459795	0	0.110336	0.110336	20.9292	171.818	1.59669	6	32659994	Intergenic
rs112765003	0.459911	0	0.177077	0.177077	17.6857	171.672	1.34981	6	32660023	Intergenic
rs113973971	0.469552	0	0.146174	0.146174	19.1016	172.783	1.45318	6	32660051	Intergenic
rs111328907	0.00701623	0	0.4441	0.4441	1.62109	4.48707	0.765288	6	32660101	Intergenic
rs112466823	0.024173	0	0.81302	0.81302	0.86096	13.2491	0.236532	6	32660104	Intergenic
rs112032264	0.0241819	0	0.823727	0.823727	0.809902	13.2195	0.222754	6	32660115	Intergenic
rs113163123	0.460643	0	0.35694	0.35694	12.0828	172.035	0.921211	6	32660153	Intergenic
rs111326102	0.468632	0	0.113822	0.113822	20.735	171.953	1.58124	6	32660170	Intergenic
rs143165005	0.460947	0	0.146133	0.146133	19.0987	172.696	1.45333	6	32660237	Intergenic
rs111729956	0.461188	0	0.287467	0.287467	13.9726	172.552	1.0637	6	32660262	Intergenic
rs115575233	0.470293	0	0.116621	0.116621	20.5526	171.564	1.56911	6	32660311	Intergenic
rs116405302	0.461964	0	0.228603	0.228603	15.7994	172.207	1.20396	6	32660337	Intergenic
rs115246142	0.460732	0	0.433917	0.433917	10.2508	171.609	0.782507	6	32660347	Intergenic
rs111344831	0.109216	0	0.166356	0.166356	10.9135	62.1797	1.38401	6	32660366	Intergenic
rs113823322	0.330316	0	0.718877	0.718877	4.44783	152.681	0.359961	6	32660375	Intergenic
rs9275230	0.471016	0	0.218952	0.218952	16.0855	171.215	1.22932	6	32660442	Intergenic
rs114112561	0.47123	0	0.200313	0.200313	16.7664	171.4	1.28066	6	32660505	Intergenic
rs114699252	0.472971	0	0.114909	0.114909	20.6534	171.629	1.5765	6	32660574	Intergenic
rs115609140	0.331673	0	0.8305	0.8305	2.64822	153.05	0.214061	6	32660582	Intergenic
rs114208956	0.463223	0	0.146869	0.146869	19.0157	171.823	1.45068	6	32660586	Intergenic
rs115158678	0.463035	0	0.145369	0.145369	19.0992	172.051	1.45609	6	32660587	Intergenic
rs114799927	0.46433	0	0.318399	0.318399	13.094	172.227	0.997753	6	32660601	Intergenic
rs114089338	0.473158	0	0.255913	0.255913	14.9028	172.068	1.1361	6	32660612	Intergenic
rs116474044	0.0070073	0	0.436653	0.436653	1.6329	4.40678	0.777858	6	32660641	Intergenic
rs150369468	0.00706086	0	0.41928	0.41928	1.69043	4.38054	0.807671	6	32660661	Intergenic
rs117424586	0.463035	0	0.165369	0.165369	18.1926	171.983	1.38724	6	32660689	Intergenic
rs115368294	0.26551	0	0.97577	0.97577	0.351996	134.311	0.0303725	6	32660697	Intergenic
rs114312235	0.109171	0	0.140089	0.140089	11.6086	61.9024	1.47546	6	32660707	Intergenic
rs114842574	0.464053	0	0.202051	0.202051	16.7304	171.986	1.27573	6	32660717	Intergenic
rs111746667	0.463598	0	0.483711	0.483711	9.19886	172.521	0.700347	6	32660722	Intergenic
rs112792822	0.463267	0	0.196977	0.196977	16.9165	171.909	1.29021	6	32660741	Intergenic
rs112592126	0.463999	0	0.384287	0.384287	11.3816	171.135	0.870025	6	32660774	Intergenic
rs112945975	0.473149	0	0.129628	0.129628	19.8568	171.659	1.51557	6	32660784	Intergenic
rs114744294	0.0243247	0	0.946675	0.946675	-0.241058	12.9902	-0.0668828	6	32660866	Intergenic
rs113969465	0.463053	0	0.247536	0.247536	15.1725	172.16	1.15636	6	32660881	Intergenic
rs111321235	0.462053	0	0.193997	0.193997	17.0233	171.781	1.29884	6	32660943	Intergenic
rs114761278	0.0949065	0	0.446096	0.446096	-5.74084	56.7687	-0.76194	6	32660993	Intergenic
rs111701349	0.472846	0	0.299019	0.299019	13.6133	171.824	1.03854	6	32661003	Intergenic
rs113434952	0.464598	0	0.297246	0.297246	13.7043	172.854	1.04236	6	32661015	Intergenic
rs116393364	0.112563	0	0.243656	0.243656	9.29188	63.5166	1.1659	6	32661051	Intergenic
rs145875543	0.265242	0	0.652497	0.652497	5.22107	134.438	0.450296	6	32661080	Intergenic
rs115710677	0.463955	0	0.30528	0.30528	13.4203	171.367	1.02518	6	32661135	Intergenic
rs115110260	0.464017	0	0.166529	0.166529	18.1466	172.055	1.38344	6	32661141	Intergenic
rs111851983	0.463964	0	0.138968	0.138968	19.4515	172.819	1.47965	6	32661146	Intergenic
rs116826085	0.0256458	0	0.292506	0.292506	-4.08573	15.0654	-1.05264	6	32661150	Intergenic
rs113785430	0.464249	0	0.143132	0.143132	19.2184	172.273	1.46423	6	32661204	Intergenic
rs113220756	0.463482	0	0.161297	0.161297	18.3923	172.411	1.40072	6	32661209	Intergenic
rs113180107	0.00701623	0	0.412918	0.412918	1.71879	4.40678	0.818769	6	32661239	Intergenic
rs113786140	0.464107	0	0.330725	0.330725	12.7772	172.565	0.972654	6	32661246	Intergenic
rs116566905	0.36238	0	0.883004	0.883004	1.8435	156.925	0.147163	6	32661293	Intergenic
rs115920709	0.331985	0	0.893905	0.893905	1.64774	152.649	0.133365	6	32661294	Intergenic
rs112197435	0.33278	0	0.855412	0.855412	2.25494	153.14	0.182217	6	32661302	Intergenic
rs115328288	0.024164	0	0.788552	0.788552	0.968396	13.0381	0.268192	6	32661335	Intergenic
rs115962869	0.0241105	0	0.842774	0.842774	0.712013	12.8862	0.198347	6	32661432	Intergenic
rs114895478	0.0243158	0	0.85292	0.85292	0.67132	13.112	0.185393	6	32661440	Intergenic
rs115478468	0.108752	0	0.0544288	0.0544288	15.1393	61.9537	1.92341	6	32661515	Intergenic
rs111591320	0.463026	0	0.188271	0.188271	17.2515	171.922	1.31571	6	32661572	Intergenic
rs113092690	0.463018	0	0.184121	0.184121	17.4521	172.657	1.32817	6	32661575	Intergenic
rs112669309	0.00712335	0	0.417943	0.417943	1.70037	4.40681	0.809995	6	32661578	Intergenic
rs116584040	0.108537	0	0.0993751	0.0993751	13.0301	62.5233	1.64789	6	32661615	Intergenic
rs116084993	0.108894	0	0.103165	0.103165	12.763	61.3324	1.6297	6	32661641	Intergenic
rs115092484	0.189965	0	0.112285	0.112285	15.9425	100.788	1.58801	6	32661779	Intergenic
rs114037519	0.00312427	0	0.677856	0.677856	-0.653009	2.47129	-0.415391	6	32661798	Intergenic
rs113253070	0.464517	0	0.304273	0.304273	13.4751	172.051	1.02731	6	32661809	Intergenic
rs114851907	0.340939	0	0.770981	0.770981	3.6339	155.842	0.291092	6	32661915	Intergenic
rs115134247	0.462991	0	0.344417	0.344417	12.3836	171.55	0.945474	6	32661960	Intergenic
rs111849444	0.0932998	0	0.319879	0.319879	-7.42135	55.6642	-0.994706	6	32661995	Intergenic
rs139944282	0.00715905	0	0.43931	0.43931	1.62318	4.40528	0.773359	6	32662001	Intergenic
rs111391378	0.464089	0	0.363451	0.363451	11.9315	172.364	0.908809	6	32662024	Intergenic
rs115658923	0.474381	0	0.229166	0.229166	15.7462	171.465	1.20251	6	32662033	Intergenic
rs116663496	0.463491	0	0.423558	0.423558	10.4999	172.15	0.800263	6	32662059	Intergenic
rs115142813	0.492127	0	0.270533	0.270533	-14.415	171.157	-1.10184	6	32662128	Intergenic
rs115178448	0.00715905	0	0.418605	0.418605	1.68752	4.3528	0.808844	6	32662144	Intergenic
rs114315317	0.466249	0	0.351459	0.351459	12.2504	172.859	0.931762	6	32662222	Intergenic
rs115545735	0.469034	0	0.370714	0.370714	11.7433	172.109	0.895136	6	32662239	Intergenic
rs116092386	0.468356	0	0.249243	0.249243	15.1163	172.124	1.15219	6	32662240	Intergenic
rs116264387	0.339707	0	0.841138	0.841138	-2.49625	155.101	-0.200438	6	32662280	Intergenic
rs116284874	0.0773927	0	0.0279551	0.00483383	-19.2357	46.5974	-2.8179	6	32662338	Intergenic
rs115309173	0.466079	0	0.240276	0.240276	15.4146	172.309	1.1743	6	32662344	Intergenic
rs146335245	0.023807	0	0.539218	0.539218	-2.20649	12.9143	-0.613996	6	32662357	Intergenic
rs139464250	0.468757	0	0.189485	0.189485	17.2732	173.305	1.3121	6	32662372	Intergenic
rs113312219	0.469239	0	0.446378	0.446378	9.99637	172.338	0.761467	6	32662389	Intergenic
rs116770679	0.468909	0	0.205692	0.205692	16.6179	172.435	1.2655	6	32662392	Intergenic
rs113907883	0.465454	0	0.253691	0.253691	14.9922	172.517	1.14143	6	32662425	Intergenic
rs111614352	0.465633	0	0.553075	0.553075	7.79729	172.801	0.593158	6	32662433	Intergenic
rs139967414	0.264144	0	0.506927	0.506927	7.66317	133.341	0.66363	6	32662451	Intergenic
rs149858610	0.465053	0	0.218385	0.218385	16.1209	171.545	1.23084	6	32662459	Intergenic
rs146926209	0.0773124	0	0.031178	0.00580564	-18.8781	46.833	-2.75856	6	32662473	Intergenic
rs115449233	0.109492	0	0.0671839	0.0671839	14.4694	62.487	1.83044	6	32662501	Intergenic
rs114587772	0.275427	0	0.538742	0.538742	7.19845	137.129	0.614716	6	32662509	Intergenic
rs115127024	0.465178	0	0.277847	0.277847	14.2495	172.426	1.08517	6	32662533	Intergenic
rs115489910	0.416448	0	0.930323	0.930323	-1.13084	167.26	-0.0874387	6	32662546	Intergenic
rs114457598	0.415975	0	0.791819	0.791819	-3.421	167.983	-0.263949	6	32662559	Intergenic
rs116583959	0.416769	0	0.552386	0.552386	-7.68788	167.403	-0.594189	6	32662566	Intergenic
rs115773210	0.0831146	0	0.107147	0.0363971	-14.8277	50.2146	-2.09246	6	32662607	Intergenic
rs114289808	0.0243336	0	0.861409	0.861409	0.630276	13.0337	0.174581	6	32662613	Intergenic
rs116443869	0.464473	0	0.313412	0.313412	13.2196	171.966	1.00809	6	32662676	Intergenic
rs115682962	0.464383	0	0.314333	0.314333	13.1678	171.27	1.00617	6	32662677	Intergenic
rs114052356	0.0210844	0	0.0789706	0.0789706	6.06768	11.9304	1.75669	6	32662699	Intergenic
rs113125191	0.10843	0	0.144053	0.144053	11.487	61.8295	1.46086	6	32662724	Intergenic
rs112117693	0.0242712	0	0.70928	0.70928	1.34919	13.0961	0.372823	6	32662754	Intergenic
rs147804272	0.0920858	0	0.479729	0.479729	-5.21937	54.5403	-0.706739	6	32662823	Intergenic
rs112643393	0.00719476	0	0.426981	0.426981	1.68761	4.51335	0.794368	6	32662826	Intergenic
rs112129019	0.46483	0	0.335416	0.335416	12.5967	171.011	0.963263	6	32662843	Intergenic
rs113183172	0.333432	0	0.903125	0.903125	-1.50887	153.68	-0.121715	6	32662904	Intergenic
rs113940066	0.46566	0	0.422176	0.422176	10.4785	170.428	0.802652	6	32662920	Intergenic
rs114169440	0.0919786	0	0.493724	0.493724	-5.04462	54.3301	-0.684397	6	32662921	Intergenic
rs111240013	0.0242712	0	0.921449	0.921449	-0.353917	12.8818	-0.0986081	6	32662954	Intergenic
rs111459017	0.463151	0	0.313776	0.313776	13.1511	170.442	1.00733	6	32662974	Intergenic
rs147989487	0.0135594	0	0.345517	0.345517	-2.81639	8.91386	-0.943321	6	32662985	Intergenic
rs115878903	0.0209059	0	0.0308796	0.019078	8.09784	11.935	2.344	6	32663002	Intergenic
rs113339199	0.333101	0	0.976202	0.976202	-0.368981	152.996	-0.0298308	6	32663004	Intergenic
rs112949557	0.464374	0	0.391785	0.391785	11.1916	170.784	0.856386	6	32663073	Intergenic
rs112293726	0.465071	0	0.33163	0.33163	12.7238	171.769	0.970836	6	32663080	Intergenic
rs140882479	0.0203346	0	0.846055	0.846055	0.626648	10.4172	0.194154	6	32663083	Intergenic
rs114801596	0.0242622	0	0.944163	0.944163	-0.25214	12.9602	-0.0700384	6	32663093	Intergenic
rs111624385	0.464481	0	0.336048	0.336048	12.5819	171.055	0.962003	6	32663143	Intergenic
rs113517689	0.333985	0	0.754289	0.754289	-3.87022	152.903	-0.312988	6	32663151	Intergenic
rs141748883	0.0241283	0	0.855178	0.855178	0.658412	13.0135	0.182516	6	32663156	Intergenic
rs146323696	0.0912913	0	0.630824	0.630824	-3.53539	54.1212	-0.480567	6	32663157	Intergenic
rs113523948	0.00555228	0	0.638171	0.638171	0.77275	2.70027	0.470258	6	32663158	Intergenic
rs112034837	0.46516	0	0.304799	0.304799	13.4369	171.451	1.0262	6	32663203	Intergenic
rs112217055	0.408102	0	0.883983	0.883983	1.87462	165.037	0.145922	6	32663208	Intergenic
rs111940765	0.00726617	0	0.431705	0.431705	1.6801	4.56583	0.786277	6	32663243	Intergenic
rs116768477	0.33369	0	0.956761	0.956761	0.673215	154.173	0.0542188	6	32663256	Intergenic
rs112927854	0.0993876	0	0.616209	0.616209	-3.82667	58.2864	-0.50123	6	32663259	Intergenic
rs112500584	0.407307	0	0.746115	0.746115	-4.15599	164.772	-0.323766	6	32663260	Intergenic
rs113003741	0.466026	0	0.206043	0.206043	16.5321	170.925	1.26452	6	32663289	Intergenic
rs113049061	0.0830521	0	0.0660064	0.0660064	-13.0108	50.0888	-1.83838	6	32663308	Intergenic
rs111335757	0.0990752	0	0.568061	0.568061	-4.34691	57.9732	-0.570909	6	32663340	Intergenic
rs115608234	0.07675	0	0.0140115	0.0016254	-21.3431	45.8702	-3.15131	6	32663355	Intergenic
rs113105740	0.108287	0	0.132	0.132	11.72	60.5417	1.50626	6	32663360	Intergenic
rs112837428	0.466186	0	0.424944	0.424944	10.4255	170.737	0.797874	6	32663391	Intergenic
rs115859632	0.0880688	0	0.561288	0.561288	-4.17671	51.692	-0.580929	6	32663397	Intergenic
rs112107643	0.100075	0	0.631522	0.631522	-3.70491	59.6793	-0.479586	6	32663403	Intergenic
rs113404909	0.00719476	0	0.447477	0.447477	1.60411	4.45932	0.759628	6	32663419	Intergenic
rs113374322	0.0832485	0	0.122685	0.0442257	-14.1544	49.4938	-2.01195	6	32663431	Intergenic
rs113026714	0.266563	0	0.360578	0.360578	10.5607	133.426	0.914265	6	32663439	Intergenic
rs112739760	0.0988431	0	0.328618	0.328618	-7.4983	58.9148	-0.976901	6	32663442	Intergenic
rs114312188	0.406441	0	0.740828	0.740828	-4.2355	163.98	-0.330757	6	32663446	Intergenic
rs114841151	0.333824	0	0.953486	0.953486	-0.719834	152.293	-0.0583301	6	32663447	Intergenic
rs115207419	0.216262	0	0.702987	0.702987	3.96898	108.354	0.381291	6	32663448	Intergenic
rs112298417	0.0992002	0	0.893582	0.893582	-1.01726	57.8254	-0.133774	6	32663497	Intergenic
rs116548528	0.00275829	0	0.306441	0.306441	-1.11317	1.18471	-1.02272	6	32663555	Intergenic
rs111642929	0.401728	0	0.469681	0.469681	-9.24356	163.457	-0.722998	6	32663564	Intergenic
rs28371267	0.108573	0	0.0898408	0.0898408	13.1966	60.5277	1.69624	6	32663578	Intergenic
rs111607925	0.334467	0	0.852705	0.852705	2.29686	153.036	0.185668	6	32663606	Intergenic
rs113492561	0.466508	0	0.214965	0.214965	16.1649	169.936	1.24003	6	32663610	Intergenic
rs112291330	0.19142	0	0.398915	0.398915	8.47804	101.009	0.84356	6	32663631	Intergenic
rs111601611	0.0987092	0	0.521851	0.521851	-4.90313	58.6024	-0.640495	6	32663644	Intergenic
rs113250269	0.0990395	0	0.465388	0.465388	-5.58362	58.5033	-0.730004	6	32663677	Intergenic
rs113763553	0.266304	0	0.751283	0.751283	3.65977	133.33	0.316949	6	32663688	Intergenic
rs112753816	0.0908271	0	0.34032	0.34032	-7.0148	54.1202	-0.953532	6	32663713	Intergenic
rs113116120	0.0901666	0	0.457275	0.457275	-5.48047	54.3576	-0.743341	6	32663764	Intergenic
rs112327123	0.108814	0	0.0987596	0.0205924	18.1131	61.1989	2.31538	6	32663772	Intergenic
rs112044727	0.00723046	0	0.413758	0.413758	1.7103	4.37907	0.817299	6	32663781	Intergenic
rs112736514	0.0908182	0	0.347413	0.347413	-6.91794	54.2062	-0.939619	6	32663791	Intergenic
rs115294585	0.0240837	0	0.60836	0.60836	1.83557	12.832	0.512416	6	32663798	Intergenic
rs115577932	0.0243961	0	0.908766	0.908766	0.411222	12.8772	0.114595	6	32663819	Intergenic
rs113737491	0.476291	0	0.458466	0.458466	9.65413	169.57	0.741375	6	32663851	Intergenic
rs113154049	0.00724832	0	0.441055	0.441055	1.62181	4.43154	0.770413	6	32663882	Intergenic
rs112745211	0.00729295	0	0.449147	0.449147	1.60292	4.48559	0.756839	6	32663916	Intergenic
rs112746026	0.108635	0	0.0649016	0.0649016	14.4096	60.9358	1.84594	6	32663919	Intergenic
rs112932624	0.335529	0	0.857571	0.857571	-2.21613	152.484	-0.179467	6	32663925	Intergenic
rs112901037	0.0889079	0	0.537836	0.537836	-4.51622	53.7359	-0.616088	6	32663936	Intergenic
rs113799266	0.0892739	0	0.546992	0.546992	-4.40854	53.5798	-0.602274	6	32663954	Intergenic
rs116337324	0.0884705	0	0.548321	0.548321	-4.39127	53.5149	-0.600278	6	32663960	Intergenic
rs113974762	0.0891489	0	0.482658	0.482658	-5.13944	53.5938	-0.702034	6	32663978	Intergenic
rs113236483	0.406548	0	0.564642	0.564642	-7.38282	164.308	-0.575961	6	32663986	Intergenic
rs111436182	0.47722	0	0.218319	0.218319	16.0343	169.659	1.23101	6	32663999	Intergenic
rs113384093	0.0899077	0	0.438772	0.438772	-5.72067	54.5898	-0.774268	6	32664038	Intergenic
rs112205942	0.00729295	0	0.438812	0.438812	1.6397	4.48559	0.774201	6	32664058	Intergenic
rs113349562	0.108528	0	0.255857	0.255857	8.82913	60.3805	1.13624	6	32664093	Intergenic
rs114218404	0.0242444	0	0.841997	0.841997	0.711761	12.7492	0.199339	6	32664119	Intergenic
rs112927766	0.0831236	0	0.0580681	0.0580681	-13.3983	49.9801	-1.89518	6	32664126	Intergenic
rs115777056	0.0242444	0	0.674374	0.674374	1.5094	12.9061	0.420152	6	32664154	Intergenic
rs111631989	0.406986	0	0.595902	0.595902	-6.79424	164.148	-0.530303	6	32664163	Intergenic
rs112576294	0.00731973	0	0.442776	0.442776	1.61093	4.40534	0.767514	6	32664248	Intergenic
rs111776371	0.108064	0	0.0771028	0.0771028	13.7279	60.3072	1.76775	6	32664279	Intergenic
rs111807005	0.335494	0	0.512979	0.512979	-8.06794	152.088	-0.654206	6	32664284	Intergenic
rs111513708	0.0894882	0	0.435557	0.435557	-5.73634	54.1248	-0.779717	6	32664289	Intergenic
rs116829165	0.406147	0	0.634879	0.634879	-6.08686	164.299	-0.474871	6	32664332	Intergenic
rs114536897	0.0242087	0	0.893186	0.893186	0.483287	12.9547	0.134274	6	32664356	Intergenic
rs116511602	0.0240212	0	0.910686	0.910686	-0.397652	12.5668	-0.112174	6	32664373	Intergenic
rs116393447	0.335779	0	0.896417	0.896417	1.61344	153.59	0.130188	6	32664458	Intergenic
rs115255544	0.0888454	0	0.41319	0.41319	-5.972	53.2625	-0.818293	6	32664628	Intergenic
rs114361720	0.0892471	0	0.532173	0.532173	-4.5912	54.0159	-0.624692	6	32664635	Intergenic
rs115387687	0.00725724	0	0.418856	0.418856	1.69169	4.37908	0.808408	6	32664646	Intergenic
rs116196038	0.405897	0	0.679712	0.679712	-5.28937	164.138	-0.412857	6	32664675	Intergenic
rs115162422	0.108698	0	0.142479	0.142479	11.4393	60.8364	1.46662	6	32664677	Intergenic
rs114669544	0.00721261	0	0.448774	0.448774	1.59454	4.43153	0.75746	6	32664683	Intergenic
rs116016325	0.00723939	0	0.448775	0.448775	1.59454	4.43154	0.75746	6	32664704	Intergenic
rs114957055	0.0889972	0	0.567919	0.567919	-4.20954	54.3271	-0.571119	6	32664708	Intergenic
rs111714088	0.467722	0	0.210763	0.210763	16.2893	169.42	1.25147	6	32664722	Intergenic
rs111361528	0.108118	0	0.0673023	0.0673023	14.2784	60.9011	1.82965	6	32664760	Intergenic
rs115594945	0.08914	0	0.33746	0.33746	-7.0343	53.7808	-0.959196	6	32664771	Intergenic
rs115785636	0.088292	0	0.266188	0.266188	-8.12582	53.4092	-1.11188	6	32664775	Intergenic
rs116303320	0.0878368	0	0.286207	0.286207	-7.77496	53.1485	-1.06648	6	32664791	Intergenic
rs115074443	0.0883099	0	0.217392	0.217392	-8.99952	53.2312	-1.23349	6	32664795	Intergenic
rs114948848	0.0882027	0	0.473823	0.473823	-5.20763	52.8597	-0.716272	6	32664797	Intergenic
rs111601845	0.336136	0	0.709506	0.709506	-4.59331	152.038	-0.37252	6	32664880	Intergenic
rs113239684	0.266438	0	0.736953	0.736953	3.86719	132.555	0.335891	6	32664960	Intergenic
rs112585349	0.267081	0	0.466292	0.466292	8.41041	133.274	0.728526	6	32664971	Intergenic
rs113018609	0.0827576	0	0.0552259	0.0552259	-13.4528	49.242	-1.91709	6	32664990	Intergenic
rs113576194	0.0242176	0	0.917141	0.917141	0.376284	13.0819	0.104035	6	32665001	Intergenic
rs112611287	0.0885866	0	0.494752	0.494752	-4.98566	53.3208	-0.68277	6	32665002	Intergenic
rs111818804	0.448423	0	0.431546	0.431546	-10.23	169.16	-0.786549	6	32665079	Intergenic
rs111957982	0.336083	0	0.922087	0.922087	1.20709	152.319	0.097805	6	32665086	Intergenic
rs112767544	0.00730188	0	0.459677	0.459677	1.58894	4.6183	0.739379	6	32665100	Intergenic
rs112789246	0.0890597	0	0.229752	0.229752	-8.7946	53.6227	-1.201	6	32665104	Intergenic
rs114299623	0.00748933	0	0.50915	0.50915	-1.39975	4.49573	-0.660162	6	32665115	Intergenic
rs113817298	0.0884973	0	0.481527	0.481527	-5.12158	52.9479	-0.703848	6	32665125	Intergenic
rs140055405	0.00625748	0	0.370132	0.370132	1.8183	4.11619	0.896227	6	32665136	Intergenic
rs112210111	0.0878546	0	0.159792	0.159792	-10.2137	52.7877	-1.40577	6	32665153	Intergenic
rs112495399	0.00728402	0	0.436062	0.436062	1.64444	4.45778	0.778861	6	32665155	Intergenic
rs113551055	0.267688	0	0.86058	0.86058	2.02566	133.017	0.175636	6	32665167	Intergenic
rs112470970	0.0869084	0	0.4524	0.4524	-5.43679	52.3503	-0.75142	6	32665250	Intergenic
rs113590261	0.082945	0	0.0688398	0.0688398	-12.7513	49.1154	-1.81947	6	32665255	Intergenic
rs112329830	0.222948	0	0.105355	0.105355	-17.3973	115.409	-1.61943	6	32665258	Intergenic
rs112608098	0.0241908	0	0.777545	0.777545	1.0051	12.6566	0.28252	6	32665270	Intergenic
rs112745556	0.336583	0	0.739129	0.739129	-4.10338	151.836	-0.333007	6	32665285	Intergenic
rs112092691	0.114063	0	0.500708	0.500708	-5.37684	63.7587	-0.673376	6	32665311	Intergenic
rs115048498	0.0832664	0	0.0853933	0.0853933	-12.2073	50.3583	-1.72022	6	32665319	Intergenic
rs112394065	0.00742685	0	0.411661	0.411661	1.73368	4.45945	0.820974	6	32665334	Intergenic
rs111929630	0.00736436	0	0.42997	0.42997	1.65654	4.40537	0.789244	6	32665347	Intergenic
rs111452013	0.337707	0	0.788501	0.788501	-3.31391	152.607	-0.268258	6	32665367	Intergenic
rs115496944	0.0860247	0	0.363779	0.363779	-6.54566	51.9465	-0.908187	6	32665369	Intergenic
rs10484561	0.0861853	0	0.386258	0.386258	-6.24149	51.8939	-0.866423	6	32665420	Intergenic
rs113853932	0.00739114	0	0.436709	0.436709	1.65685	4.53807	0.777762	6	32665431	Intergenic
rs114161553	0.0836056	0	0.426104	0.426104	-5.64575	50.3213	-0.795877	6	32665475	Intergenic
rs116094112	0.0841323	0	0.390976	0.390976	-6.13299	51.112	-0.857849	6	32665490	Intergenic
rs114777440	0.0837484	0	0.324004	0.324004	-7.02376	50.717	-0.986262	6	32665491	Intergenic
rs115671835	0.0837573	0	0.294193	0.294193	-7.47827	50.8251	-1.04897	6	32665495	Intergenic
rs116467252	0.0828111	0	0.503774	0.503774	-4.70776	49.5843	-0.668563	6	32665504	Intergenic
rs114618102	0.083436	0	0.334822	0.334822	-6.8843	50.9522	-0.964447	6	32665539	Intergenic
rs116436080	0.00743577	0	0.45012	0.45012	1.61346	4.5643	0.755216	6	32665547	Intergenic
rs112780785	0.0833914	0	0.240477	0.240477	-8.36087	50.7363	-1.17379	6	32665550	Intergenic
rs112397362	0.00740899	0	0.412252	0.412252	1.71039	4.35138	0.819937	6	32665556	Intergenic
rs116663678	0.0798029	0	0.496835	0.496835	4.54989	44.8384	0.679478	6	32665597	Intergenic
rs113949179	0.0845518	0	0.371116	0.371116	-6.41542	51.452	-0.894385	6	32665615	Intergenic
rs111830010	0.403558	0	0.413676	0.0450371	25.5505	162.506	2.00431	6	32665616	Intergenic
rs115279100	0.0841858	0	0.376683	0.376683	-6.34008	51.4352	-0.884025	6	32665629	Intergenic
rs114224935	0.0840787	0	0.214655	0.214655	-8.88538	51.2744	-1.24087	6	32665633	Intergenic
rs116402734	0.0837663	0	0.375578	0.375578	-6.36934	51.6713	-0.886073	6	32665636	Intergenic
rs113347640	0.0833289	0	0.0506928	0.0506928	-13.7947	49.8359	-1.95407	6	32665640	Intergenic
rs114950657	0.0838288	0	0.323145	0.323145	-7.08597	51.4365	-0.988015	6	32665687	Intergenic
rs111258791	0.00748933	0	0.454759	0.454759	1.59211	4.5365	0.747505	6	32665695	Intergenic
rs111252367	0.123302	0	0.260215	0.260215	-9.34027	68.8228	-1.12588	6	32665728	Intergenic
rs113733686	0.403897	0	0.0482963	0.0482963	25.2611	163.636	1.97475	6	32665741	Intergenic
rs113586898	0.0824451	0	0.289318	0.289318	-7.54504	50.7018	-1.05962	6	32665750	Intergenic
rs111815949	0.0830075	0	0.315482	0.315482	-7.21569	51.6742	-1.00379	6	32665753	Intergenic
rs111396271	0.0830789	0	0.0800476	0.0800476	-12.301	49.3856	-1.75041	6	32665759	Intergenic
rs17206238	0.107555	0	0.0646441	0.00981594	20.1167	60.6902	2.58225	6	32665761	Intergenic
rs111596232	0.107359	0	0.0998499	0.0998499	12.7748	60.2653	1.64558	6	32665813	Intergenic
rs116582075	0.0836502	0	0.343942	0.343942	-6.78643	51.4196	-0.946405	6	32665819	Intergenic
rs116083226	0.083552	0	0.498335	0.498335	-4.8418	51.1321	-0.677112	6	32665820	Intergenic
rs111952567	0.0074447	0	0.450335	0.450335	1.59846	4.48406	0.754857	6	32665835	Intergenic
rs111527993	0.0837395	0	0.0954704	0.0300458	-15.4173	50.5013	-2.16949	6	32665909	Intergenic
rs112011947	0.0824898	0	0.0575254	0.0575254	-13.301	49.0435	-1.8993	6	32665912	Intergenic
rs116423536	0.050283	0	0.787297	0.787297	-1.47275	29.7921	-0.269822	6	32665913	Intergenic
rs115725747	0.0913984	0	0.491405	0.491405	-5.10088	54.9563	-0.688076	6	32665915	Intergenic
rs112065233	0.217146	0	0.102198	0.102198	-17.4253	113.685	-1.63429	6	32665916	Intergenic
rs112245582	0.404826	0	0.376511	0.029728	27.7148	162.564	2.1737	6	32666019	Intergenic
rs111835898	0.0831682	0	0.476476	0.476476	-5.09568	51.223	-0.711982	6	32666051	Intergenic
rs112147582	0.0836056	0	0.436531	0.436531	-5.60368	51.87	-0.778064	6	32666081	Intergenic
rs140176697	0.0815525	0	0.434554	0.434554	-5.50135	49.564	-0.781422	6	32666132	Intergenic
rs149917817	0.0813829	0	0.233479	0.233479	-8.4124	49.8532	-1.19144	6	32666135	Intergenic
rs114681068	0.0818203	0	0.337572	0.337572	-6.7538	49.6002	-0.958973	6	32666142	Intergenic
rs116461621	0.267581	0	0.979172	0.979172	0.300447	132.442	0.0261069	6	32666156	Intergenic
rs114401688	0.113724	0	0.0923818	0.0923818	-13.4584	63.949	-1.68297	6	32666173	Intergenic
rs115842332	0.0241551	0	0.863716	0.863716	0.60921	12.5971	0.171645	6	32666213	Intergenic
rs114325417	0.0241373	0	0.609919	0.609919	1.80337	12.4942	0.510189	6	32666222	Intergenic
rs115262684	0.0242087	0	0.806134	0.806134	0.871894	12.6218	0.245416	6	32666235	Intergenic
rs116611746	0.0830343	0	0.328909	0.328909	-6.95799	50.7913	-0.976314	6	32666271	Intergenic
rs115388581	0.114054	0	0.173749	0.173749	-10.9229	64.481	-1.36026	6	32666295	Intergenic
rs115448830	0.0831146	0	0.309235	0.309235	-7.29666	51.4936	-1.01683	6	32666296	Intergenic
rs113656674	0.0826862	0	0.259638	0.259638	-8.018	50.5934	-1.12725	6	32666348	Intergenic
rs147728213	0.0760984	0	0.0113876	0.00115191	-21.7569	44.8008	-3.25053	6	32666358	Intergenic
rs113702169	0.00747148	0	0.435651	0.435651	1.66038	4.53649	0.779558	6	32666374	Intergenic
rs114996474	0.34068	0	0.872249	0.872249	-1.99932	154.59	-0.160802	6	32666397	Intergenic
rs111656509	0.081856	0	0.129014	0.129014	-10.7686	50.3236	-1.518	6	32666431	Intergenic
rs113132389	0.215602	0	0.231991	0.0364731	-22.2043	112.696	-2.09161	6	32666469	Intergenic
rs116370994	0.0817042	0	0.310692	0.310692	-7.19819	50.416	-1.01377	6	32666471	Intergenic
rs111427639	0.0823112	0	0.387663	0.387663	-6.12817	50.3236	-0.863862	6	32666483	Intergenic
rs111893877	0.0565762	0	0.0158448	0.00354125	-17.231	34.9088	-2.91638	6	32666526	Intergenic
rs112841457	0.00746255	0	0.443941	0.443941	1.64491	4.61673	0.765555	6	32666527	Intergenic
rs116459302	0.0241819	0	0.783679	0.783679	0.973631	12.5781	0.274528	6	32666559	Intergenic
rs113344411	0.215727	0	0.122465	0.122465	-16.3939	112.664	-1.54451	6	32666560	Intergenic
rs116141895	0.0816864	0	0.324839	0.324839	-6.92654	49.4933	-0.984563	6	32666563	Intergenic
rs138769875	0.00449896	0	0.222418	0.222418	2.103	2.97079	1.22012	6	32666569	Intergenic
rs115275522	0.214548	0	0.0516068	0.0516068	-20.6053	112.071	-1.9464	6	32666609	Intergenic
rs111848638	0.080767	0	0.288704	0.288704	-7.43661	49.1297	-1.06097	6	32666630	Intergenic
rs111891829	0.0826058	0	0.118622	0.0423356	-14.2386	49.1877	-2.03021	6	32666635	Intergenic
rs113984677	0.0811151	0	0.274376	0.274376	-7.6882	49.474	-1.09304	6	32666636	Intergenic
rs113588380	0.083186	0	0.111624	0.0382542	-14.5937	49.6019	-2.07212	6	32666651	Intergenic
rs115462410	0.083436	0	0.0668611	0.0668611	-12.9699	50.0878	-1.83261	6	32666660	Intergenic
rs111993442	0.40454	0	0.0600856	0.0600856	23.9586	162.379	1.88017	6	32666721	Intergenic
rs112188629	0.342831	0	0.822523	0.822523	-2.79711	155.51	-0.224301	6	32666738	Intergenic
rs112488590	0.122007	0	0.282644	0.282644	-8.88012	68.3137	-1.0744	6	32666802	Intergenic
rs115843795	0.0205756	0	0.0672044	0.0672044	6.19117	11.4419	1.8303	6	32666817	Intergenic
rs112253333	0.122873	0	0.285595	0.285595	-8.83842	68.5081	-1.06783	6	32666822	Intergenic
rs112774177	0.213986	0	0.0663849	0.0663849	-19.4004	111.677	-1.83582	6	32666831	Intergenic
rs112251257	0.122356	0	0.16298	0.16298	-11.5799	68.8952	-1.39512	6	32666875	Intergenic
rs113262678	0.122141	0	0.146191	0.146191	-12.0183	68.405	-1.45312	6	32666899	Intergenic
rs111960821	0.213317	0	0.0876512	0.0876512	-18.1127	112.468	-1.70792	6	32666943	Intergenic
rs114968045	0.0936658	0	0.412319	0.412319	5.75595	49.2944	0.81982	6	32666960	Intergenic
rs116634370	0.122677	0	0.278575	0.278575	-9.01425	69.212	-1.08353	6	32666968	Intergenic
rs114181569	0.0787317	0	0.192437	0.192437	-9.06092	48.3267	-1.3034	6	32666997	Intergenic
rs112625335	0.0776159	0	0.0947648	0.0947648	-11.5181	47.5252	-1.67078	6	32667067	Intergenic
rs111666900	0.0841055	0	0.0645669	0.0645669	-13.139	50.5366	-1.84825	6	32667107	Intergenic
rs113953551	0.199989	0	0.288371	0.288371	10.949	106.352	1.0617	6	32667119	Intergenic
rs115140855	0.077482	0	0.00858855	0.000729482	-22.995	46.3321	-3.37825	6	32667171	Intergenic
rs115858131	0.0772767	0	0.278802	0.278802	-7.44564	47.2646	-1.08301	6	32667173	Intergenic
rs116140834	0.0771874	0	0.203153	0.203153	-8.72878	47.0446	-1.27262	6	32667175	Intergenic
rs115277764	0.0771696	0	0.164598	0.164598	-9.63195	48.0332	-1.38977	6	32667181	Intergenic
rs112317305	0.0238873	0	0.563131	0.563131	2.03849	12.4298	0.578197	6	32667199	Intergenic
rs114535584	0.38841	0	0.36257	0.0282716	27.4885	157.046	2.1935	6	32667230	Intergenic
rs114847720	0.342519	0	0.973299	0.973299	-0.417769	155.793	-0.0334705	6	32667280	Intergenic
rs111551644	0.211415	0	0.101777	0.101777	-17.3314	112.187	-1.6363	6	32667318	Intergenic
rs112032304	0.124489	0	0.185132	0.185132	-11.1346	70.606	-1.32512	6	32667343	Intergenic
rs112863258	0.135915	0	0.627205	0.627205	-4.14883	72.976	-0.485664	6	32667364	Intergenic
rs114344808	0.0748219	0	0.281978	0.281978	-7.28523	45.8516	-1.07589	6	32667381	Intergenic
rs111656739	0.166506	0	0.165607	0.0296127	-21.183	94.8334	-2.17523	6	32667406	Intergenic
rs141890570	0.0811687	0	0.214793	0.214793	-8.73642	49.5995	-1.24049	6	32667412	Intergenic
rs71205203	0.0710282	0	0.29069	0.29069	-6.99364	43.8105	-1.05661	6	32667438	Intergenic
rs113732849	0.200578	0	0.0982003	0.0982003	-17.1691	107.798	-1.65364	6	32667458	Intergenic
rs113557746	0.0910324	0	0.0251311	0.00287289	-21.8572	53.7598	-2.98102	6	32667473	Intergenic
rs139234893	0.0113724	0	0.391285	0.391285	-2.28697	7.11649	-0.857289	6	32667480	Intergenic
rs144029508	0.0699213	0	0.225176	0.225176	-8.00474	43.5572	-1.21288	6	32667488	Intergenic
rs28772277	0.00673951	0	0.457889	0.457889	-1.54874	4.35279	-0.742328	6	32667493	Intergenic
rs113284834	0.0712067	0	0.240516	0.240516	7.30346	38.7209	1.1737	6	32667511	Intergenic
rs112668401	0.0717244	0	0.000811748	1.95518e-05	27.8233	42.4591	4.26995	6	32667520	Intergenic
rs141023951	0.448646	0	0.264681	0.264681	-14.6259	171.944	-1.11539	6	32667548	Intergenic
rs149855119	0.351499	0	0.772996	0.772996	3.65707	160.731	0.288458	6	32667549	Intergenic
rs113745105	0.160159	0	0.154622	0.0276323	-21.1224	91.9749	-2.20247	6	32667556	Intergenic
rs148781980	0.0232535	0	0.698994	0.698994	1.33812	11.9753	0.386678	6	32667577	Intergenic
rs142543423	0.0592184	0	0.0140948	0.00271624	-17.9687	35.9193	-2.99815	6	32667595	Intergenic
rs145843045	0.0686716	0	0.708051	0.708051	2.32123	38.4232	0.374475	6	32667596	Intergenic
rs139447234	0.106868	0	0.207959	0.207959	-9.82122	60.8335	-1.2592	6	32667623	Intergenic
rs138319448	0.0202899	0	0.173858	0.173858	4.55076	11.1982	1.35991	6	32667628	Intergenic
rs113731525	0.114839	0	0.410349	0.410349	-6.6433	65.1138	-0.823279	6	32667638	Intergenic
rs140381491	0.00738221	0	0.665881	0.665881	-0.95075	4.84788	-0.431808	6	32667651	Intergenic
rs112950262	0.0858729	0	0.141174	0.141174	-10.5042	50.9616	-1.47143	6	32667663	Intergenic
rs113396562	0.349124	0	0.790517	0.790517	-3.35457	159.473	-0.265639	6	32667762	Intergenic
rs112492095	0.078214	0	0.103151	0.103151	-11.1674	46.952	-1.62976	6	32667793	Intergenic
rs111353609	0.202453	0	0.0886234	0.0886234	-17.6842	107.868	-1.7027	6	32667807	Intergenic
rs111267470	0.202274	0	0.15657	0.15657	-14.7591	108.533	-1.4167	6	32667815	Intergenic
rs112252768	0.202025	0	0.104245	0.104245	-16.9253	108.536	-1.62461	6	32667820	Intergenic
rs112577673	0.201792	0	0.151777	0.151777	-14.8835	107.831	-1.43328	6	32667829	Intergenic
rs111857918	0.078571	0	0.0549822	0.0549822	-13.2533	47.6972	-1.91902	6	32667850	Intergenic
rs112226713	0.202141	0	0.108137	0.108137	-16.6942	107.97	-1.60662	6	32667891	Intergenic
rs111437615	0.11525	0	0.303099	0.303099	-8.34735	65.7025	-1.02981	6	32667895	Intergenic
rs116633139	0.0771696	0	0.0181834	0.0024553	-20.6212	46.3542	-3.0288	6	32667910	Intergenic
rs112404209	0.114402	0	0.296674	0.296674	-8.43429	65.3182	-1.04359	6	32667937	Intergenic
rs111447986	0.204676	0	0.095633	0.095633	17.5616	111.063	1.6664	6	32667946	Intergenic
rs115614205	0.113938	0	0.405923	0.405923	-6.71215	65.2272	-0.831089	6	32667957	Intergenic
rs114179331	0.350829	0	0.788146	0.788146	-3.40477	160.538	-0.268719	6	32667958	Intergenic
rs114735021	0.0226822	0	0.79501	0.79501	0.890627	11.7511	0.259811	6	32667964	Intergenic
rs115279361	0.0730098	0	0.449073	0.449073	-5.0546	44.5889	-0.756961	6	32668026	Intergenic
rs113116828	0.198052	0	0.0828466	0.0828466	-17.8756	106.224	-1.7344	6	32668027	Intergenic
rs115030016	0.409387	0	0.101119	0.101119	20.9836	163.819	1.63945	6	32668031	Intergenic
rs115072775	0.00723939	0	0.415091	0.415091	1.66835	4.19075	0.814967	6	32668068	Intergenic
rs114583983	0.237356	0	0.715593	0.715593	3.96461	118.4	0.364355	6	32668100	Intergenic
rs113212329	0.0730545	0	0.40011	0.40011	-5.61918	44.5979	-0.841425	6	32668105	Intergenic
rs116026851	0.00298145	0	0.262725	0.262725	-1.31152	1.3713	-1.11997	6	32668111	Intergenic
rs113616287	0.111171	0	0.226992	0.226992	-9.63747	63.634	-1.20814	6	32668125	Intergenic
rs112668251	0.194803	0	0.101949	0.101949	-16.792	105.418	-1.63548	6	32668171	Intergenic
rs116822565	0.193321	0	0.0795568	0.0795568	-17.9061	104.305	-1.75326	6	32668182	Intergenic
rs115605544	0.193018	0	0.0663302	0.0663302	-18.7893	104.71	-1.83619	6	32668183	Intergenic
rs115135952	0.00723046	0	0.394013	0.394013	1.76185	4.27257	0.852362	6	32668221	Intergenic
rs114676527	0.192339	0	0.122846	0.122846	-15.7836	104.644	-1.54294	6	32668255	Intergenic
rs116465774	0.191786	0	0.118401	0.118401	-15.9916	104.879	-1.56152	6	32668258	Intergenic
rs113384375	0.190625	0	0.226229	0.0447179	-20.4432	103.723	-2.0073	6	32668296	Intergenic
rs116552012	0.0071412	0	0.403818	0.403818	1.72527	4.27097	0.834822	6	32668297	Intergenic
rs112777703	0.357908	0	0.908998	0.908998	1.46812	164.973	0.114303	6	32668323	Intergenic
rs113407063	0.358711	0	0.951654	0.951654	-0.77756	164.473	-0.06063	6	32668336	Intergenic
rs112527130	0.187867	0	0.122163	0.122163	-15.7057	103.237	-1.54576	6	32668388	Intergenic
rs113891517	0.0760984	0	0.0382226	0.00800868	-17.8804	45.468	-2.6517	6	32668411	Intergenic
rs113166495	0.00715013	0	0.427508	0.427508	1.65514	4.35125	0.793463	6	32668432	Intergenic
rs114327226	0.183136	0	0.214886	0.0422329	20.2785	99.6689	2.03122	6	32668439	Intergenic
rs112230901	0.00713227	0	0.416329	0.416329	1.67977	4.27097	0.812806	6	32668483	Intergenic
rs149087871	0.00716798	0	0.417217	0.417217	1.67658	4.27098	0.811259	6	32668506	Intergenic
rs143275526	0.00718583	0	0.401092	0.401092	1.75711	4.37905	0.839673	6	32668507	Intergenic
rs113119360	0.183859	0	0.148017	0.148017	-14.6192	102.133	-1.44657	6	32668526	Intergenic
rs112679517	0.182029	0	0.0874043	0.0874043	-17.2215	101.515	-1.70925	6	32668632	Intergenic
rs115460399	0.173451	0	0.206211	0.0447366	-19.9566	98.861	-2.00712	6	32668633	Intergenic
rs116636417	0.411851	0	0.22518	0.22518	15.6214	165.886	1.21287	6	32668657	Intergenic
rs115506838	0.0772767	0	0.00615546	0.000429197	-23.9288	46.1742	-3.52145	6	32668663	Intergenic
rs116320509	0.172094	0	0.0812312	0.0812312	-17.3158	98.6273	-1.74359	6	32668667	Intergenic
rs113467005	0.0071412	0	0.392659	0.392659	1.79444	4.40682	0.854806	6	32668699	Intergenic
rs114999537	0.411967	0	0.0869185	0.0869185	22.0254	165.539	1.71188	6	32668704	Intergenic
rs114145991	0.3628	0	0.668683	0.668683	-5.53481	167.265	-0.427956	6	32668705	Intergenic
rs113978419	0.363264	0	0.727135	0.727135	-4.53258	168.73	-0.348939	6	32668713	Intergenic
rs111424538	0.169255	0	0.105428	0.105428	-15.9058	96.5102	-1.61909	6	32668729	Intergenic
rs113591592	0.172219	0	0.0485549	0.0485549	-19.5472	98.2078	-1.97248	6	32668804	Intergenic
rs9275380	0.0737507	0	0.0678404	0.0678404	-12.2438	44.9572	-1.82607	6	32668814	Intergenic
rs112045930	0.181511	0	0.101184	0.101184	-16.5728	102.226	-1.63914	6	32668819	Intergenic
rs112592398	0.072742	0	0.0735583	0.0735583	-11.8815	44.0914	-1.78935	6	32668831	Intergenic
rs111811618	0.0729116	0	0.102514	0.102514	-10.9149	44.687	-1.63279	6	32668846	Intergenic
rs116305996	0.267813	0	0.643392	0.643392	5.32919	132.505	0.462962	6	32668886	Intergenic
rs113794134	0.18094	0	0.0900916	0.0900916	-17.0955	101.734	-1.69491	6	32668898	Intergenic
rs112846720	0.180958	0	0.0721013	0.0721013	-18.1344	101.671	-1.79848	6	32668917	Intergenic
rs114478139	0.077964	0	0.00897854	0.000759693	-22.914	46.3121	-3.36708	6	32668946	Intergenic
rs112679091	0.00718583	0	0.429109	0.429109	1.63943	4.29878	0.790718	6	32668957	Intergenic
rs113705245	0.180521	0	0.109809	0.109809	-16.1678	102.23	-1.59905	6	32668960	Intergenic
rs148329271	0.00418653	0	0.251286	0.251286	-1.49221	1.69184	-1.14723	6	32668978	Intergenic
rs113263603	0.0646189	0	0.0555743	0.0555743	-12.1729	40.4337	-1.91436	6	32669013	Intergenic
rs112703233	0.331218	0	0.397812	0.397812	-10.7066	160.341	-0.845535	6	32669018	Intergenic
rs111548030	0.180003	0	0.140522	0.140522	-14.8412	101.398	-1.47385	6	32669084	Intergenic
rs112240856	0.0688947	0	0.213634	0.213634	-8.1184	42.6143	-1.24364	6	32669113	Intergenic
rs116385510	0.411762	0	0.0559873	0.0559873	24.6873	166.864	1.91113	6	32669128	Intergenic
rs116249346	0.365745	0	0.794865	0.794865	-3.38023	169.025	-0.259998	6	32669132	Intergenic
rs115397704	0.0929159	0	0.708485	0.708485	-2.73636	53.5619	-0.373891	6	32669137	Intergenic
rs111516370	0.180047	0	0.150488	0.150488	-14.4652	101.215	-1.43781	6	32669156	Intergenic
rs113919826	0.00698052	0	0.384134	0.384134	1.78193	4.19217	0.870305	6	32669185	Intergenic
rs111808493	0.00713227	0	0.390869	0.390869	1.77358	4.27251	0.858043	6	32669249	Intergenic
rs113321250	0.00710549	0	0.354741	0.354741	1.88291	4.13973	0.925432	6	32669271	Intergenic
rs11752643	0.00648064	0	0.561975	0.561975	1.15534	3.96916	0.579911	6	32669373	Intergenic
rs116403401	0.178173	0	0.0830025	0.0830025	-17.4218	101.001	-1.73352	6	32669439	Intergenic
rs116336909	0.0629497	0	0.0779392	0.0303532	-13.4859	38.7848	-2.16545	6	32669454	Intergenic
rs115123681	0.0630746	0	0.0541163	0.0541163	-12.017	38.9335	-1.9259	6	32669483	Intergenic
rs116179255	0.167149	0	0.0566035	0.0566035	-18.6992	96.2139	-1.90636	6	32669528	Intergenic
rs9275397	0.166809	0	0.0626962	0.0626962	-18.2035	95.6445	-1.86134	6	32669552	Intergenic
rs115210927	0.175932	0	0.105552	0.105552	-16.1639	99.7373	-1.61851	6	32669568	Intergenic
rs114683640	0.167756	0	0.108108	0.108108	-15.7269	95.8039	-1.60676	6	32669712	Intergenic
rs115187874	0.0632442	0	0.0589711	0.0201871	-14.485	38.8862	-2.32285	6	32669761	Intergenic
rs116493712	0.413109	0	0.0780945	0.0780945	22.7297	166.437	1.76185	6	32669767	Intergenic
rs114671076	0.0895328	0	0.572431	0.572431	-4.03683	51.1439	-0.564474	6	32669817	Intergenic
rs116369227	0.172273	0	0.0953781	0.0953781	-16.5349	98.3054	-1.66769	6	32669827	Intergenic
rs115675626	0.0642886	0	0.160395	0.160395	-8.73333	38.7065	-1.40374	6	32669833	Intergenic
rs9275402	0.174111	0	0.136436	0.136436	-14.8269	99.1275	-1.4892	6	32669837	Intergenic
rs9275403	0.17487	0	0.1868	0.0352954	-20.9551	99.1043	-2.10495	6	32669838	Intergenic
rs116492252	0.175218	0	0.148434	0.148434	-14.3919	99.1853	-1.44509	6	32669878	Intergenic
rs114435495	0.175022	0	0.0781843	0.0781843	-17.5629	99.4298	-1.76132	6	32669883	Intergenic
rs112868613	0.269455	0	0.387357	0.387357	9.98726	133.488	0.864421	6	32669945	Intergenic
rs111382109	0.176084	0	0.103106	0.103106	-16.3249	100.309	-1.62998	6	32669955	Intergenic
rs113415110	0.107546	0	0.0716892	0.0716892	14.0534	60.8827	1.80109	6	32670000	Intergenic
rs113257516	0.173201	0	0.234684	0.234684	-11.8367	99.2088	-1.18838	6	32670037	Intergenic
rs111969847	0.173013	0	0.146842	0.146842	-14.4098	98.6547	-1.45078	6	32670110	Intergenic
rs112776900	0.227804	0	0.230406	0.230406	13.7409	131.269	1.19931	6	32670136	Intergenic
rs113681491	0.173112	0	0.0854107	0.0854107	-17.1233	99.096	-1.72012	6	32670145	Intergenic
rs75042695	0.0665738	0	0.567475	0.567475	-3.65347	40.8283	-0.571775	6	32670151	Intergenic
rs111356471	0.173879	0	0.0919135	0.0919135	-16.8303	99.7201	-1.68539	6	32670157	Intergenic
rs2858306	0.0194062	0	0.223373	0.223373	3.98056	10.6874	1.21761	6	32670158	Intergenic
rs9275412	0.133389	0	0.1601	0.0401635	-18.1711	78.4115	-2.05206	6	32670172	Intergenic
rs9275415	0.12864	0	0.0816147	0.0816147	-15.1056	75.2453	-1.74139	6	32670178	Intergenic
rs116140014	0.163435	0	0.082982	0.082982	-16.8275	94.2157	-1.73364	6	32670196	Intergenic
rs111451753	0.172781	0	0.0780442	0.0780442	-17.5105	98.7441	-1.76215	6	32670214	Intergenic
rs113465701	0.173763	0	0.101402	0.101402	-16.2797	98.7671	-1.6381	6	32670244	Intergenic
rs113004881	0.41227	0	0.120248	0.120248	20.0861	167.123	1.55373	6	32670255	Intergenic
rs112678772	0.00721261	0	0.431131	0.431131	1.64249	4.35282	0.787259	6	32670289	Intergenic
rs111741703	0.371476	0	0.726525	0.726525	-4.5933	172.476	-0.349752	6	32670308	Intergenic
rs113628697	0.0914788	0	0.404836	0.404836	-6.05006	52.7489	-0.833015	6	32670368	Intergenic
rs113297627	0.0910949	0	0.527481	0.527481	-4.56537	52.2053	-0.631856	6	32670414	Intergenic
rs112996039	0.368334	0	0.607136	0.607136	-6.71497	170.562	-0.514166	6	32670464	Intergenic
rs112860578	0.176405	0	0.0924544	0.0924544	-16.8137	99.8549	-1.68259	6	32670477	Intergenic
rs113540136	0.0919519	0	0.344007	0.344007	-6.84494	52.3242	-0.946277	6	32670495	Intergenic
rs113738873	0.00718583	0	0.441607	0.441607	1.61023	4.37905	0.769483	6	32670518	Intergenic
rs112424329	0.0630479	0	0.0556035	0.0556035	-11.9134	38.7375	-1.91413	6	32670548	Intergenic
rs111817819	0.177985	0	0.258216	0.258216	-11.326	100.351	-1.13062	6	32670564	Intergenic
rs111773015	0.178164	0	0.222343	0.222343	-12.2374	100.561	-1.22032	6	32670576	Intergenic
rs116665954	0.0733937	0	0.61879	0.61879	-3.29214	43.778	-0.497565	6	32670833	Intergenic
rs112947282	0.00736436	0	0.437461	0.437461	1.61945	4.34975	0.776487	6	32670854	Intergenic
rs112358516	0.188171	0	0.146192	0.146192	-14.78	103.455	-1.45311	6	32670874	Intergenic
rs112417394	0.352802	0	0.749994	0.749994	-4.04694	161.3	-0.318647	6	32670897	Intergenic
rs112029213	0.0651813	0	0.0710638	0.0254806	-14.1011	39.8407	-2.23404	6	32670912	Intergenic
rs112152361	0.187599	0	0.0732045	0.0732045	-18.1607	102.756	-1.79155	6	32670915	Intergenic
rs111555929	0.106877	0	0.0463452	0.0463452	15.408	59.8154	1.99224	6	32670956	Intergenic
rs113258166	0.19275	0	0.190419	0.190419	-13.4045	104.808	-1.30934	6	32670978	Intergenic
rs111934390	0.414984	0	0.115637	0.115637	20.1702	164.349	1.57335	6	32671014	Intergenic
rs111454791	0.415654	0	0.169825	0.169825	17.6256	164.852	1.37277	6	32671044	Intergenic
rs112687908	0.0657169	0	0.102122	0.0424675	-12.8008	39.8061	-2.02891	6	32671057	Intergenic
rs112958606	0.0667167	0	0.0912111	0.0360838	-13.4351	41.0875	-2.09598	6	32671086	Intergenic
rs111643285	0.102405	0	0.589841	0.589841	-4.06564	56.8817	-0.539067	6	32671103	Intergenic
rs111560313	0.192116	0	0.398157	0.398157	-8.61662	104.003	-0.844917	6	32671140	Intergenic
rs112704783	0.198052	0	0.117163	0.117163	-16.1313	106.003	-1.56679	6	32671185	Intergenic
rs113628026	0.199909	0	0.125181	0.125181	-15.7941	106.092	-1.53339	6	32671206	Intergenic
rs115004280	0.0777052	0	0.00353987	0.000177229	-25.6621	46.8438	-3.74944	6	32671207	Intergenic
rs111481017	0.0702962	0	0.0547444	0.0155102	-15.6871	42.0115	-2.42024	6	32671247	Intergenic
rs113021122	0.131157	0	0.907293	0.907293	0.973866	69.9341	0.116454	6	32671248	Intergenic
rs113544988	0.0705193	0	0.0506898	0.0506898	-12.6751	42.0737	-1.9541	6	32671332	Intergenic
rs116540263	0.0168979	0	0.976038	0.976038	0.088759	8.73205	0.0300368	6	32671372	Intergenic
rs113194380	0.0206291	0	0.760619	0.760619	1.01799	11.1643	0.304667	6	32671391	Intergenic
rs112210296	0.201212	0	0.157318	0.157318	-14.5803	106.303	-1.41415	6	32671399	Intergenic
rs112026977	0.0716262	0	0.0845859	0.0295834	-14.3138	43.2852	-2.17562	6	32671412	Intergenic
rs113730571	0.202578	0	0.220401	0.220401	-12.6704	106.901	-1.22546	6	32671508	Intergenic
rs111987042	0.201891	0	0.175445	0.175445	-13.9772	106.418	-1.35491	6	32671521	Intergenic
rs114498884	0.204229	0	0.186426	0.186426	-13.6642	106.958	-1.32123	6	32671596	Intergenic
rs115083929	0.107948	0	0.970683	0.970683	-0.284081	59.7484	-0.0367518	6	32671601	Intergenic
rs115432551	0.207006	0	0.115751	0.115751	-16.3423	107.955	-1.57286	6	32671676	Intergenic
rs113380489	0.00748933	0	0.488851	0.488851	1.51668	4.80179	0.692137	6	32671728	Intergenic
rs114196214	0.0747059	0	0.107228	0.0397298	-13.6706	44.1872	-2.05655	6	32671755	Intergenic
rs116647890	0.333958	0	0.673729	0.673729	-5.17182	150.886	-0.421036	6	32671765	Intergenic
rs112512026	0.00753397	0	0.502666	0.502666	1.48502	4.90821	0.670301	6	32671768	Intergenic
rs149751104	0.0784104	0	0.00540518	0.000337183	-24.5716	46.9795	-3.58492	6	32671800	Intergenic
rs149409391	0.0716798	0	0.0600435	0.0600435	-12.3167	42.8994	-1.88047	6	32671811	Intergenic
rs143924005	0.175093	0	0.169976	0.169976	-13.5281	97.1825	-1.37228	6	32671841	Intergenic
rs9275447	0.175183	0	0.167226	0.167226	-13.6728	97.9982	-1.38117	6	32671843	Intergenic
rs148633251	0.00340992	0	0.260489	0.260489	-1.36855	1.47923	-1.12524	6	32671845	Intergenic
rs111498630	0.17487	0	0.160153	0.160153	-13.8866	97.7488	-1.40456	6	32671848	Intergenic
rs112267772	0.173781	0	0.102094	0.102094	-16.0768	96.7119	-1.63479	6	32671869	Intergenic
rs139134851	0.179806	0	0.156738	0.156738	-14.0887	98.9782	-1.41613	6	32671908	Intergenic
rs144127738	0.173603	0	0.162595	0.162595	-13.67	95.8341	-1.3964	6	32671930	Intergenic
rs9275453	0.0624498	0	0.0388807	0.0111169	-15.6795	38.1362	-2.539	6	32671937	Intergenic
rs151010596	0.174174	0	0.142037	0.142037	-14.3942	96.1124	-1.46825	6	32671939	Intergenic
rs113863261	0.193544	0	0.119648	0.119648	15.8321	103.494	1.55625	6	32672039	Intergenic
rs149614134	0.0771696	0	0.00880574	0.000734992	-22.7331	45.3383	-3.37618	6	32672043	Intergenic
rs74957667	0.194642	0	0.10481	0.10481	-16.5107	103.621	-1.62197	6	32672082	Intergenic
rs112423107	0.18701	0	0.539387	0.539387	6.10406	98.9164	0.61374	6	32672089	Intergenic
rs111877993	0.110278	0	0.775779	0.775779	-2.21055	60.2349	-0.284823	6	32672135	Intergenic
rs113791489	0.0261546	0	0.530824	0.530824	-2.36251	14.2089	-0.626748	6	32672214	Intergenic
rs115148398	0.0775177	0	0.00916798	0.000802325	-22.7808	46.1883	-3.35199	6	32672216	Intergenic
rs113771251	0.195428	0	0.109988	0.109988	-16.2713	103.646	-1.59825	6	32672246	Intergenic
rs114477932	0.110876	0	0.812239	0.812239	-1.85739	61.142	-0.237539	6	32672361	Intergenic
rs115240978	0.0195133	0	0.234732	0.234732	3.89442	10.7415	1.18826	6	32672383	Intergenic
rs114119601	0.196785	0	0.168744	0.168744	-14.0137	103.684	-1.37625	6	32672412	Intergenic
rs111723238	0.197659	0	0.235559	0.0442778	-20.5267	104.141	-2.01145	6	32672430	Intergenic
rs115520381	0.0777409	0	0.00640494	0.000436822	-23.8257	45.899	-3.51678	6	32672439	Intergenic
rs114952213	0.197329	0	0.11256	0.11256	-16.2026	104.262	-1.58679	6	32672491	Intergenic
rs114460725	0.197731	0	0.0498551	0.0498551	-20.0205	104.209	-1.96121	6	32672494	Intergenic
rs116823425	0.197302	0	0.0663401	0.0663401	-18.8043	104.885	-1.83612	6	32672523	Intergenic
rs114902856	0.198463	0	0.0607664	0.0607664	-19.1814	104.633	-1.87519	6	32672529	Intergenic
rs112481212	0.198302	0	0.148229	0.148229	-14.8219	105.095	-1.44582	6	32672556	Intergenic
rs113778640	0.0720726	0	0.0841284	0.0293331	-14.4228	43.812	-2.17898	6	32672624	Intergenic
rs114190846	0.0726171	0	0.0848437	0.0290323	-14.3985	43.5021	-2.18305	6	32672641	Intergenic
rs111720008	0.198659	0	0.223321	0.0385147	-21.1566	104.527	-2.06934	6	32672654	Intergenic
rs114554853	0.198704	0	0.234645	0.043264	-20.6443	104.328	-2.02115	6	32672659	Intergenic
rs115460664	0.199382	0	0.214158	0.034503	-21.6429	104.8	-2.11414	6	32672668	Intergenic
rs116419760	0.107663	0	0.108469	0.108469	12.3533	59.2319	1.60511	6	32672681	Intergenic
rs117921525	0.0184332	0	0.224887	0.224887	3.97655	10.7359	1.21363	6	32672734	Intergenic
rs117392376	0.00634674	0	0.381587	0.381587	1.7692	4.08846	0.874976	6	32672892	Intergenic
rs112608541	0.111876	0	0.524121	0.524121	-4.99464	61.4784	-0.637006	6	32672903	Intergenic
rs112669359	0.199454	0	0.211536	0.0333207	-21.7649	104.59	-2.1282	6	32672913	Intergenic
rs112781439	0.200007	0	0.100972	0.100972	-16.8257	105.239	-1.64016	6	32672932	Intergenic
rs114730461	0.0135951	0	0.115139	0.115139	-4.66244	8.75759	-1.57551	6	32672935	Intergenic
rs114251594	0.200632	0	0.202836	0.029851	-22.3024	105.428	-2.17206	6	32673051	Intergenic
rs114607725	0.199186	0	0.0746859	0.0746859	-18.2306	104.615	-1.78239	6	32673052	Intergenic
rs138256019	0.0219146	0	0.890778	0.890778	0.469472	11.6884	0.13732	6	32673055	Intergenic
rs113964572	0.200587	0	0.100552	0.100552	-16.8793	105.649	-1.64218	6	32673077	Intergenic
rs143380268	0.0738668	0	0.0690586	0.0208902	-15.3816	44.3397	-2.30996	6	32673099	Intergenic
rs111341498	0.200266	0	0.12618	0.12618	-15.6551	104.786	-1.52934	6	32673174	Intergenic
rs139729279	0.274588	0	0.922352	0.922352	1.12559	133.354	0.0974714	6	32673223	Intergenic
rs137881920	0.0803742	0	0.448502	0.448502	5.08507	45.0146	0.757914	6	32673230	Intergenic
rs146215941	0.273651	0	0.915054	0.915054	1.22551	132.003	0.106665	6	32673233	Intergenic
rs113459304	0.201685	0	0.152478	0.152478	-14.7202	105.84	-1.43083	6	32673269	Intergenic
rs111885524	0.202917	0	0.0626306	0.0626306	-19.2237	106.612	-1.86181	6	32673272	Intergenic
rs114157270	0.0864353	0	0.870331	0.870331	-1.15524	50.0839	-0.163238	6	32673277	Intergenic
rs116523625	0.0526306	0	0.487813	0.487813	3.83416	30.5409	0.693792	6	32673332	Intergenic
rs115991057	0.273874	0	0.778401	0.778401	3.25418	133.729	0.281403	6	32673361	Intergenic
rs111566539	0.203471	0	0.0632157	0.0632157	-19.1369	106.122	-1.85767	6	32673424	Intergenic
rs116056343	0.275677	0	0.751524	0.751524	3.67541	134.743	0.316631	6	32673425	Intergenic
rs112365596	0.203078	0	0.240665	0.0444132	-20.7496	106.55	-2.01017	6	32673446	Intergenic
rs115580594	0.117	0	0.892116	0.892116	-1.08585	64.0988	-0.135627	6	32673569	Intergenic
rs115813172	0.0782318	0	0.096359	0.0325073	-14.6187	46.7474	-2.13812	6	32673574	Intergenic
rs113947357	0.206211	0	0.100055	0.100055	-17.0592	107.598	-1.64459	6	32673714	Intergenic
rs113773636	0.0220395	0	0.716801	0.716801	-1.25546	11.9789	-0.362738	6	32673719	Intergenic
rs111460886	0.209558	0	0.0540915	0.0540915	-20.165	109.606	-1.9261	6	32673726	Intergenic
rs139044165	0.00583793	0	0.00513965	0.00204692	5.87684	3.63283	3.08334	6	32673729	Intergenic
rs9275498	0.20738	0	0.0593634	0.0593634	-19.7407	109.617	-1.88549	6	32673749	Intergenic
rs143997981	0.27515	0	0.910642	0.910642	1.29971	134.117	0.112229	6	32673754	Intergenic
rs143895212	0.0212272	0	0.72223	0.72223	-1.19968	11.3894	-0.35548	6	32673761	Intergenic
rs148685017	0.019433	0	0.37814	0.37814	2.91847	10.9657	0.881328	6	32673762	Intergenic
rs142245093	0.201409	0	0.0657241	0.0657241	-19.0485	107.138	-1.8403	6	32673778	Intergenic
rs151193847	0.485691	0	0.251194	0.251194	14.8161	166.723	1.14745	6	32673788	Intergenic
rs141345764	0.0213165	0	0.713204	0.713204	-1.2599	11.7495	-0.367557	6	32673811	Intergenic
rs148930003	0.0191116	0	0.203012	0.203012	4.13734	10.5627	1.27302	6	32673819	Intergenic
rs115926869	0.0771428	0	0.00549297	0.000353293	-24.1852	45.8248	-3.57272	6	32673893	Intergenic
rs112233853	0.304063	0	0.0709913	0.000156265	-44.1887	136.594	-3.7809	6	32673894	Intergenic
rs112683899	0.286996	0	0.715955	0.715955	4.2602	137.078	0.36387	6	32673899	Intergenic
rs114293029	0.207247	0	0.217924	0.0333144	-22.1427	108.245	-2.12827	6	32673920	Intergenic
rs115595857	0.207184	0	0.0935552	0.0935552	-17.4927	108.813	-1.67693	6	32673921	Intergenic
rs112453423	0.0745006	0	0.0463306	0.0111683	-16.9474	44.6101	-2.53739	6	32673931	Intergenic
rs147699679	0.0890686	0	0.731875	0.731875	-2.46618	51.8075	-0.342632	6	32673965	Intergenic
rs142323688	0.00521308	0	0.0242805	0.0214838	4.08523	3.15657	2.29937	6	32673968	Intergenic
rs112575323	0.206791	0	0.108562	0.108562	-16.6333	107.441	-1.60469	6	32673986	Intergenic
rs112708790	0.165024	0	0.337797	0.337797	8.91317	86.468	0.958528	6	32674027	Intergenic
rs115109077	0.176039	0	0.0919695	0.0919695	-16.5082	95.9725	-1.6851	6	32674058	Intergenic
rs112429596	0.164721	0	0.379752	0.379752	8.16972	86.5118	0.878354	6	32674059	Intergenic
rs116215011	0.0190581	0	0.235219	0.235219	3.87149	10.6375	1.18702	6	32674065	Intergenic
rs112025512	0.175745	0	0.135642	0.0159259	-23.6114	95.938	-2.41061	6	32674083	Intergenic
rs113531932	0.273445	0	0.854999	0.854999	2.10081	132.156	0.182744	6	32674086	Intergenic
rs113040659	0.206381	0	0.231325	0.038981	-21.4385	107.847	-2.06439	6	32674130	Intergenic
rs111379542	0.274026	0	0.841531	0.841531	2.30267	132.643	0.199935	6	32674136	Intergenic
rs113125812	0.207586	0	0.0860493	0.0860493	-17.9298	109.095	-1.71662	6	32674159	Intergenic
rs149005483	0.0214325	0	0.711325	0.711325	-1.29225	12.1929	-0.370077	6	32674166	Intergenic
rs115276762	0.0214593	0	0.692033	0.692033	-1.37442	12.0402	-0.396098	6	32674178	Intergenic
rs117296796	0.0214682	0	0.831961	0.831961	-0.737497	12.0803	-0.212188	6	32674192	Intergenic
rs115911154	0.0214147	0	0.925706	0.925706	-0.321376	11.878	-0.0932485	6	32674194	Intergenic
rs111515570	0.0884259	0	0.774194	0.774194	-2.04704	50.9108	-0.286893	6	32674225	Intergenic
rs113304270	0.0988878	0	0.168107	0.168107	10.2044	54.8125	1.37831	6	32674240	Intergenic
rs145281025	0.0888097	0	0.94751	0.94751	0.472096	51.4239	0.0658336	6	32674252	Intergenic
rs112877854	0.313722	0	0.716005	0.716005	4.34972	142.952	0.363804	6	32674277	Intergenic
rs111638206	0.178459	0	0.0739384	0.0739384	-17.5836	96.8213	-1.78699	6	32674287	Intergenic
rs28371270	0.0997715	0	0.217602	0.217602	9.21165	55.821	1.23293	6	32674296	Intergenic
rs111859242	0.187207	0	0.207631	0.207631	12.4924	98.2824	1.26011	6	32674298	Intergenic
rs113322447	0.284755	0	0.745245	0.745245	3.80819	137.371	0.324916	6	32674313	Intergenic
rs113490467	0.452074	0	0.163105	0.163105	18.0847	168.135	1.3947	6	32674318	Intergenic
rs112227862	0.497563	0	0.181878	0.181878	17.1183	164.422	1.335	6	32674329	Intergenic
rs112374458	0.452154	0	0.227608	0.227608	15.716	169.667	1.20654	6	32674343	Intergenic
rs111456779	0.283889	0	0.998521	0.998521	-0.0216829	136.889	-0.00185325	6	32674380	Intergenic
rs113891527	0.283586	0	0.841147	0.841147	2.34805	137.247	0.200427	6	32674385	Intergenic
rs113675676	0.176405	0	0.15678	0.0218355	-22.4538	95.8718	-2.29322	6	32674396	Intergenic
rs112510465	0.285023	0	0.729749	0.729749	4.04672	137.218	0.345459	6	32674400	Intergenic
rs137929015	0.0990038	0	0.112244	0.112244	11.813	55.3245	1.58819	6	32674440	Intergenic
rs141697958	0.0996197	0	0.0523305	0.0523305	14.484	55.7178	1.94041	6	32674442	Intergenic
rs111559255	0.0895239	0	0.556479	0.556479	-4.23987	51.9795	-0.588079	6	32674529	Intergenic
rs112717176	0.0991556	0	0.0976536	0.0976536	12.3321	55.4342	1.65634	6	32674558	Intergenic
rs113284624	0.361104	0	0.955839	0.955839	-0.694419	157.257	-0.0553753	6	32674564	Intergenic
rs112926070	0.361639	0	0.68345	0.68345	-5.11799	157.539	-0.40776	6	32674573	Intergenic
rs113257348	0.0987806	0	0.0948122	0.0948122	12.3925	55.0307	1.67054	6	32674617	Intergenic
rs111231949	0.361345	0	0.589735	0.589735	-6.76362	157.335	-0.539221	6	32674643	Intergenic
rs113373678	0.361202	0	0.872881	0.872881	-2.00908	157.672	-0.16	6	32674649	Intergenic
rs111599878	0.360407	0	0.748626	0.748626	4.02167	157.503	0.320451	6	32674700	Intergenic
rs111776293	0.108002	0	0.149783	0.149783	11.0858	59.2416	1.4403	6	32674725	Intergenic
rs113646361	0.414225	0	0.357257	0.357257	11.925	167.791	0.920604	6	32674835	Intergenic
rs112158672	0.331771	0	0.897752	0.897752	1.58858	152.828	0.128501	6	32674838	Intergenic
rs114527373	0.36105	0	0.88341	0.88341	1.84394	158.104	0.146648	6	32674839	Intergenic
rs114885292	0.418813	0	0.184675	0.184675	17.2744	169.587	1.3265	6	32674841	Intergenic
rs111811790	0.270348	0	0.880975	0.880975	1.7315	133.724	0.149733	6	32674865	Intergenic
rs112187842	0.41976	0	0.25712	0.25712	14.7669	169.803	1.13323	6	32674869	Intergenic
rs112327566	0.420411	0	0.194026	0.194026	16.9331	169.987	1.29876	6	32674903	Intergenic
rs113810461	0.328558	0	0.852674	0.852674	-2.29186	152.305	-0.185708	6	32674952	Intergenic
rs112923529	0.184216	0	0.093665	0.093665	-16.8098	100.551	-1.67637	6	32674970	Intergenic
rs112877904	0.184404	0	0.0514839	0.0514839	-19.5771	101.059	-1.94742	6	32674994	Intergenic
rs113909214	0.408896	0	0.143372	0.143372	18.9986	168.557	1.46335	6	32675002	Intergenic
rs111437492	0.408718	0	0.269993	0.269993	14.343	169.07	1.10308	6	32675032	Intergenic
rs111582061	0.459518	0	0.20683	0.20683	-16.3993	168.773	-1.26233	6	32675067	Intergenic
rs113711769	0.362657	0	0.852508	0.852508	-2.34486	159.068	-0.185919	6	32675109	Intergenic
rs112620368	0.272865	0	0.933044	0.933044	-0.978049	135.52	-0.0840154	6	32675130	Intergenic
rs111979814	0.408111	0	0.206606	0.206606	16.3906	168.429	1.26295	6	32675147	Intergenic
rs112749788	0.0861853	0	0.580661	0.580661	-3.92449	50.4696	-0.552419	6	32675161	Intergenic
rs113607910	0.407664	0	0.135359	0.135359	19.4624	169.863	1.4933	6	32675171	Intergenic
rs112407682	0.407923	0	0.161697	0.161697	18.2027	169.198	1.39939	6	32675207	Intergenic
rs112720632	0.181985	0	0.216214	0.0431777	-20.1127	98.9423	-2.02199	6	32675233	Intergenic
rs113792786	0.363541	0	0.878734	0.878734	1.92044	158.431	0.152574	6	32675237	Intergenic
rs112993245	0.408271	0	0.203476	0.203476	16.5755	169.886	1.27171	6	32675242	Intergenic
rs113229924	0.408245	0	0.167994	0.167994	17.9747	169.981	1.37868	6	32675266	Intergenic
rs117773289	0.00737329	0	0.830106	0.830106	0.411963	3.68634	0.214566	6	32675292	Intergenic
rs116124030	0.408459	0	0.326893	0.326893	12.7567	169.309	0.980391	6	32675312	Intergenic
rs115383006	0.40812	0	0.276464	0.276464	14.1635	169.374	1.0883	6	32675313	Intergenic
rs112802378	0.0074447	0	0.467899	0.467899	1.59094	4.80341	0.725902	6	32675358	Intergenic
rs113014827	0.173058	0	0.163132	0.0256194	-21.8574	95.9039	-2.23193	6	32675378	Intergenic
rs113375565	0.409084	0	0.317608	0.317608	13.0174	169.662	0.999385	6	32675399	Intergenic
rs112472165	0.181904	0	0.207398	0.0394983	-20.5101	99.2294	-2.05896	6	32675407	Intergenic
rs112776549	0.40828	0	0.424896	0.424896	10.3886	169.494	0.797956	6	32675416	Intergenic
rs113843275	0.408361	0	0.223507	0.223507	15.8362	169.254	1.21725	6	32675424	Intergenic
rs112761316	0.181904	0	0.173798	0.0266423	-22.1539	99.8801	-2.21672	6	32675430	Intergenic
rs113289804	0.407584	0	0.30652	0.30652	13.3251	169.813	1.02255	6	32675449	Intergenic
rs111270737	0.0206916	0	0.755498	0.755498	-1.06096	11.6081	-0.311398	6	32675470	Intergenic
rs111327303	0.406531	0	0.165851	0.165851	18.0653	169.973	1.38566	6	32675497	Intergenic
rs111530697	0.408887	0	0.425268	0.425268	10.3682	169.103	0.797315	6	32675511	Intergenic
rs113142434	0.0686091	0	0.0318363	0.00702827	-17.2245	40.8332	-2.6955	6	32675523	Intergenic
rs111874461	0.0742595	0	0.63894	0.63894	3.01733	41.3584	0.469181	6	32675581	Intergenic
rs112073047	0.170005	0	0.138569	0.0181696	-22.856	93.6243	-2.36214	6	32675592	Intergenic
rs113727045	0.0688233	0	0.0786303	0.0282049	-14.2927	42.4219	-2.19443	6	32675634	Intergenic
rs113320728	0.0110064	0	0.6827	0.6827	1.11615	7.45521	0.408781	6	32675645	Intergenic
rs112426581	0.408566	0	0.188398	0.188398	17.149	169.983	1.31533	6	32675691	Intergenic
rs112657538	0.408441	0	0.143646	0.143646	19.0801	170.239	1.46235	6	32675709	Intergenic
rs113416501	0.40886	0	0.118518	0.118518	20.3763	170.385	1.56103	6	32675733	Intergenic
rs111862746	0.362934	0	0.715417	0.715417	-4.60105	159.258	-0.364591	6	32675750	Intergenic
rs115592087	0.407513	0	0.282692	0.282692	13.9805	169.357	1.07429	6	32675751	Intergenic
rs113824952	0.408111	0	0.295007	0.295007	13.6632	170.232	1.0472	6	32675760	Intergenic
rs113221102	0.18061	0	0.16288	0.0234983	-22.6232	99.7428	-2.26523	6	32675767	Intergenic
rs111339058	0.362112	0	0.681058	0.681058	-5.17328	158.419	-0.411019	6	32675789	Intergenic
rs116142936	0.408075	0	0.266178	0.266178	14.5216	170.565	1.11191	6	32675814	Intergenic
rs114859583	0.408959	0	0.182033	0.182033	17.4603	171.18	1.33452	6	32675815	Intergenic
rs113321451	0.364085	0	0.745677	0.745677	-4.10486	160.17	-0.324345	6	32675829	Intergenic
rs115436375	0.408593	0	0.158937	0.158937	18.4547	171.634	1.40866	6	32675900	Intergenic
rs114453775	0.409825	0	0.157126	0.157126	18.504	171.056	1.4148	6	32675901	Intergenic
rs113602618	0.300279	0	0.248736	0.248736	-13.9507	146.289	-1.15342	6	32675902	Intergenic
rs111671225	0.408494	0	0.134366	0.134366	19.5419	170.384	1.49711	6	32675929	Intergenic
rs113573851	0.0845161	0	0.573974	0.573974	-3.93205	48.915	-0.562209	6	32675951	Intergenic
rs111918991	0.408994	0	0.172719	0.172719	17.8544	171.462	1.36352	6	32675994	Intergenic
rs112079377	0.365022	0	0.99061	0.99061	0.14892	160.119	0.0117688	6	32676017	Intergenic
rs112398923	0.409351	0	0.135513	0.135513	19.536	171.285	1.49271	6	32676040	Intergenic
rs112522694	0.409003	0	0.160995	0.160995	18.391	172.14	1.40173	6	32676043	Intergenic
rs113791872	0.179682	0	0.0674114	0.0674114	-18.1637	98.6324	-1.82892	6	32676048	Intergenic
rs112984010	0.408807	0	0.103647	0.103647	21.3536	172.163	1.62743	6	32676075	Intergenic
rs113005610	0.409985	0	0.198139	0.198139	16.867	171.794	1.28687	6	32676125	Intergenic
rs113374113	0.409146	0	0.106433	0.106433	21.1411	171.481	1.61444	6	32676131	Intergenic
rs111394514	0.364165	0	0.992037	0.992037	0.126115	159.66	0.00998087	6	32676139	Intergenic
rs111522973	0.0668863	0	0.0419354	0.011006	-16.0344	39.7725	-2.54251	6	32676159	Intergenic
rs113558076	0.179066	0	0.196597	0.0367207	-20.7997	99.151	-2.08886	6	32676246	Intergenic
rs112108790	0.299439	0	0.408685	0.408685	-9.97249	145.689	-0.826209	6	32676251	Intergenic
rs111501406	0.40945	0	0.104229	0.104229	21.3128	172.084	1.62469	6	32676299	Intergenic
rs114193566	0.0178084	0	0.105861	0.105861	5.06321	9.80366	1.61708	6	32676343	Intergenic
rs111813800	0.177584	0	0.0970729	0.0970729	-16.465	98.4731	-1.65921	6	32676353	Intergenic
rs112592257	0.179628	0	0.0852336	0.0852336	-17.2173	100.074	-1.72109	6	32676355	Intergenic
rs116953562	0.00740007	0	0.456045	0.456045	1.62019	4.72478	0.745376	6	32676388	Intergenic
rs114447602	0.409869	0	0.107475	0.107475	21.1211	172.175	1.60965	6	32676393	Intergenic
rs115010485	0.409503	0	0.0972517	0.0972517	21.7846	172.568	1.65833	6	32676398	Intergenic
rs114180289	0.40928	0	0.0561726	0.0561726	25.0528	172.101	1.90969	6	32676425	Intergenic
rs115602986	0.0833378	0	0.54211	0.54211	-4.23938	48.3591	-0.609625	6	32676444	Intergenic
rs115077857	0.177843	0	0.130386	0.130386	-14.9716	97.9715	-1.51258	6	32676445	Intergenic
rs116144354	0.41028	0	0.199109	0.199109	16.8252	171.684	1.28409	6	32676484	Intergenic
rs113893814	0.0835431	0	0.405669	0.405669	-5.84361	49.3852	-0.83154	6	32676486	Intergenic
rs116738990	0.410173	0	0.138838	0.138838	19.3721	171.298	1.48013	6	32676488	Intergenic
rs147623525	0.165667	0	0.0580892	0.0580892	-18.2994	93.2491	-1.89502	6	32676525	Intergenic
rs142407169	0.175798	0	0.0484565	0.0484565	-19.4522	97.1699	-1.97334	6	32676530	Intergenic
rs142373984	0.00374913	0	0.258721	0.258721	-1.52645	1.82664	-1.12942	6	32676547	Intergenic
rs10947331	0.0173888	0	0.352136	0.352136	2.8914	9.65664	0.930453	6	32676925	Intergenic
rs138490293	0.460991	0	0.723292	0.723292	-4.21502	141.722	-0.354063	6	32676988	Intergenic
rs141331410	0.480005	0	0.855337	0.855337	-2.17824	142.749	-0.182314	6	32677016	Intergenic
rs113244804	0.175299	0	0.166793	0.0263584	-21.8976	97.2165	-2.22089	6	32677088	Intergenic
rs115055199	0.41044	0	0.0820993	0.0820993	22.8039	172.03	1.73863	6	32677099	Intergenic
rs115129003	0.410253	0	0.151636	0.151636	18.8607	173.043	1.43378	6	32677124	Intergenic
rs116727184	0.409369	0	0.0750694	0.0750694	23.366	172.31	1.78004	6	32677129	Intergenic
rs115456325	0.410253	0	0.109739	0.109739	20.9701	171.911	1.59937	6	32677152	Intergenic
rs114931041	0.00745363	0	0.461859	0.461859	1.60378	4.75099	0.73579	6	32677158	Intergenic
rs116248397	0.368825	0	0.85155	0.85155	2.38358	162.226	0.187141	6	32677190	Intergenic
rs114433946	0.368245	0	0.850521	0.850521	2.4045	162.794	0.188454	6	32677199	Intergenic
rs116823632	0.00743577	0	0.482731	0.482731	1.55091	4.88205	0.701917	6	32677235	Intergenic
rs111518374	0.40945	0	0.11395	0.11395	20.7844	172.895	1.58069	6	32677315	Intergenic
rs114888669	0.409387	0	0.117367	0.117367	20.5909	172.907	1.56592	6	32677321	Intergenic
rs115433322	0.40812	0	0.0828176	0.0828176	22.7527	172.061	1.73457	6	32677353	Intergenic
rs114572749	0.0962098	0	0.265241	0.265241	8.09165	52.7515	1.11409	6	32677397	Intergenic
rs114279629	0.0440166	0	0.248151	0.248151	5.63548	23.8128	1.15485	6	32677413	Intergenic
rs138987885	0.0142913	0	0.189688	0.189688	-3.92665	8.96408	-1.3115	6	32677418	Intergenic
rs113199720	0.173522	0	0.194983	0.0377219	-20.3415	95.8372	-2.07786	6	32677427	Intergenic
rs10947332	0.0817042	0	0.538468	0.538468	-4.23339	47.3632	-0.615131	6	32677440	Intergenic
rs143958870	0.00413297	0	0.0390018	0.0403896	3.32164	2.62608	2.04974	6	32677447	Intergenic
rs115419607	0.40853	0	0.123059	0.123059	20.2227	171.979	1.54206	6	32677453	Intergenic
rs114352882	0.411351	0	0.0892258	0.0892258	22.3641	173.166	1.6995	6	32677454	Intergenic
rs114799224	0.0172281	0	0.0907681	0.0907681	5.24805	9.62773	1.69136	6	32677529	Intergenic
rs75329727	0.382358	0	0.992794	0.992794	0.116143	165.394	0.00903095	6	32677534	Intergenic
rs79749304	0.187037	0	0.059392	0.059392	18.9777	101.329	1.88528	6	32677560	Intergenic
rs111329622	0.295173	0	0.125126	0.125126	-15.9535	108.214	-1.53361	6	32677574	Intergenic
rs112483823	0.213031	0	0.2299	0.0252849	-21.4347	91.8106	-2.23702	6	32677623	Intergenic
rs28772300	0.484396	0	0.468478	0.468478	9.28257	163.95	0.724957	6	32677647	Intergenic
rs113036356	0.37003	0	0.749887	0.749887	-4.08332	164.067	-0.318789	6	32677669	Intergenic
rs28371305	0.410155	0	0.144224	0.144224	19.2147	173.148	1.46024	6	32677690	Intergenic
rs111916207	0.410137	0	0.136262	0.136262	19.612	173.282	1.48986	6	32677751	Intergenic
rs113589995	0.41219	0	0.11253	0.11253	20.9773	174.737	1.58692	6	32677761	Intergenic
rs112209317	0.17005	0	0.168585	0.0290835	-21.3348	95.5714	-2.18235	6	32677789	Intergenic
rs111944102	0.07991	0	0.254457	0.254457	-7.75642	46.326	-1.13959	6	32677818	Intergenic
rs112057165	0.00747148	0	0.460353	0.460353	1.61361	4.7772	0.738266	6	32677822	Intergenic
rs114498834	0.41144	0	0.259189	0.259189	14.9054	174.514	1.12831	6	32677898	Intergenic
rs114258387	0.497563	0	0.502963	0.502963	-8.88671	176.013	-0.669836	6	32677912	Intergenic
rs116121839	0.169782	0	0.14051	0.0194655	-22.8037	95.2539	-2.33649	6	32677927	Intergenic
rs116836218	0.370628	0	0.935269	0.935269	-1.04004	163.983	-0.0812178	6	32677938	Intergenic
rs112941700	0.00747148	0	0.476304	0.476304	1.57824	4.90985	0.71226	6	32677960	Intergenic
rs116607828	0.411342	0	0.125277	0.125277	20.2585	174.635	1.533	6	32677968	Intergenic
rs115984599	0.413011	0	0.113598	0.113598	20.9076	174.611	1.58223	6	32677969	Intergenic
rs114614040	0.412761	0	0.0961995	0.0961995	21.986	174.668	1.66356	6	32678002	Intergenic
rs115744841	0.0736168	0	0.404416	0.404416	5.36924	41.4709	0.83376	6	32678021	Intergenic
rs113556552	0.00748041	0	0.483803	0.483803	1.54295	4.85582	0.700198	6	32678064	Intergenic
rs113892236	0.370798	0	0.986317	0.986317	0.220089	164.688	0.0171501	6	32678131	Intergenic
rs9275568	0.16855	0	0.0503902	0.0503902	-19.0998	95.2873	-1.95664	6	32678135	Intergenic
rs111419919	0.37061	0	0.955694	0.955694	0.712424	164.429	0.0555584	6	32678136	Intergenic
rs113097805	0.412449	0	0.114123	0.114123	20.9064	175.099	1.57993	6	32678162	Intergenic
rs114254010	0.370102	0	0.847888	0.847888	2.4618	164.72	0.191814	6	32678182	Intergenic
rs113473285	0.370512	0	0.770034	0.770034	3.75026	164.579	0.292331	6	32678199	Intergenic
rs111623999	0.190483	0	0.132534	0.132534	15.3666	104.365	1.50418	6	32678206	Intergenic
rs113333832	0.413047	0	0.0803804	0.0803804	23.1614	175.472	1.74848	6	32678234	Intergenic
rs111860845	0.413699	0	0.0935609	0.0935609	22.2407	175.905	1.67691	6	32678246	Intergenic
rs113637309	0.338493	0	0.739038	0.739038	-4.21531	160.118	-0.333127	6	32678260	Intergenic
rs112414808	0.414288	0	0.0758867	0.0758867	23.4869	175.074	1.77507	6	32678265	Intergenic
rs111406476	0.413163	0	0.154915	0.154915	18.8481	175.59	1.42238	6	32678306	Intergenic
rs113888722	0.41385	0	0.089253	0.089253	22.5202	175.621	1.69935	6	32678309	Intergenic
rs113882920	0.154875	0	0.124411	0.01828	-22.1689	88.2476	-2.3599	6	32678323	Intergenic
rs111969525	0.413949	0	0.105663	0.105663	21.3998	174.929	1.618	6	32678388	Intergenic
rs114915758	0.420501	0	0.75557	0.75557	4.02651	167.298	0.311303	6	32678424	Intergenic
rs111271152	0.370601	0	0.83016	0.83016	-2.74961	164.324	-0.214496	6	32678477	Intergenic
rs112266402	0.0622266	0	0.0302891	0.00758694	-16.3163	37.346	-2.66992	6	32678491	Intergenic
rs114958444	0.413127	0	0.0990819	0.0990819	21.7598	174.06	1.64932	6	32678502	Intergenic
rs112882503	0.412984	0	0.0653198	0.0653198	24.3712	174.854	1.84306	6	32678509	Intergenic
rs114645826	0.37036	0	0.956495	0.956495	-0.698731	164.055	-0.0545526	6	32678597	Intergenic
rs114244944	0.412583	0	0.0851697	0.0851697	22.6219	172.691	1.72145	6	32678607	Intergenic
rs115657913	0.411869	0	0.104441	0.104441	21.3596	173.053	1.62369	6	32678634	Intergenic
rs115225664	0.41194	0	0.0715348	0.0715348	23.7295	173.394	1.80207	6	32678740	Intergenic
rs114681689	0.412824	0	0.204542	0.204542	16.7399	174.091	1.26872	6	32678753	Intergenic
rs114478492	0.00390088	0	0.228044	0.228044	-1.69891	1.98641	-1.20541	6	32678773	Intergenic
rs114662323	0.411253	0	0.0625956	0.0625956	24.5217	173.428	1.86205	6	32678789	Intergenic
rs115820426	0.411904	0	0.0561284	0.0561284	25.1909	173.941	1.91004	6	32678795	Intergenic
rs114492792	0.169095	0	0.196037	0.0403142	-19.9156	94.3322	-2.05052	6	32678847	Intergenic
rs115982445	0.411753	0	0.0669842	0.0669842	24.0745	172.73	1.83178	6	32678877	Intergenic
rs115514257	0.411074	0	0.0490279	0.0490279	25.9598	173.939	1.96835	6	32678894	Intergenic
rs114191693	0.0168532	0	0.643643	0.643643	1.4149	9.35443	0.462611	6	32678896	Intergenic
rs114769327	0.3707	0	0.864402	0.864402	-2.18523	163.739	-0.170773	6	32678999	Intergenic
rs113437328	0.410494	0	0.103668	0.103668	21.392	172.803	1.62733	6	32679047	Intergenic
rs111987799	0.079785	0	0.340775	0.340775	-6.47	46.127	-0.952636	6	32679053	Intergenic
rs111824987	0.410512	0	0.113238	0.113238	20.8321	173.007	1.5838	6	32679059	Intergenic
rs112284655	0.411012	0	0.130724	0.130724	19.8782	173.013	1.51125	6	32679068	Intergenic
rs114123435	0.368531	0	0.821028	0.821028	-2.88423	162.551	-0.226223	6	32679146	Intergenic
rs116404276	0.158901	0	0.117501	0.015095	-22.9941	89.5336	-2.43009	6	32679183	Intergenic
rs115906587	0.159293	0	0.0935848	0.00912989	-24.6661	89.5093	-2.60715	6	32679185	Intergenic
rs112378013	0.410378	0	0.10816	0.10816	21.0715	172.035	1.60652	6	32679188	Intergenic
rs114167204	0.410128	0	0.184789	0.184789	17.4247	172.64	1.32615	6	32679202	Intergenic
rs112363555	0.409735	0	0.0522943	0.0522943	25.44	171.837	1.9407	6	32679216	Intergenic
rs112590660	0.410342	0	0.0822083	0.0822083	22.8	172.094	1.73801	6	32679236	Intergenic
rs114441974	0.0130952	0	0.239981	0.239981	-3.38477	8.29769	-1.17504	6	32679275	Intergenic
rs113895744	0.409521	0	0.0711876	0.0711876	23.6464	171.76	1.80428	6	32679283	Intergenic
rs112461115	0.408968	0	0.0739067	0.0739067	23.4298	171.868	1.78719	6	32679301	Intergenic
rs111638085	0.409093	0	0.108063	0.108063	21.07	171.916	1.60696	6	32679311	Intergenic
rs114867306	0.0724832	0	0.00281005	0.000140946	-24.9222	42.8668	-3.8065	6	32679326	Intergenic
rs113594976	0.379144	0	0.77934	0.77934	3.58211	163.458	0.280179	6	32679345	Intergenic
rs116838959	0.409691	0	0.172124	0.172124	17.91	172.053	1.36541	6	32679346	Intergenic
rs112080823	0.159213	0	0.122793	0.0165355	-22.7041	89.7254	-2.39688	6	32679384	Intergenic
rs113100570	0.170032	0	0.1134	0.0118715	-24.4898	94.7481	-2.51594	6	32679459	Intergenic
rs113189152	0.169898	0	0.178329	0.0323487	-20.7955	94.4237	-2.14008	6	32679462	Intergenic
rs111423385	0.408941	0	0.134275	0.134275	19.6099	171.492	1.49746	6	32679489	Intergenic
rs111724545	0.410128	0	0.328775	0.328775	12.7924	171.587	0.976585	6	32679518	Intergenic
rs111614620	0.409735	0	0.0685262	0.0685262	23.8992	172.145	1.82153	6	32679591	Intergenic
rs113506681	0.409708	0	0.13141	0.13141	19.7664	171.683	1.50856	6	32679605	Intergenic
rs111955399	0.408816	0	0.205562	0.205562	16.5639	171.218	1.26586	6	32679608	Intergenic
rs113485449	0.0166122	0	0.117917	0.117917	4.73406	9.16706	1.56358	6	32679690	Intergenic
rs112162225	0.409592	0	0.138385	0.138385	19.4318	171.961	1.48183	6	32679722	Intergenic
rs113413656	0.00725724	0	0.455851	0.455851	1.61186	4.67232	0.745696	6	32679726	Intergenic
rs116266469	0.269402	0	0.94472	0.94472	0.803681	134.345	0.0693382	6	32679732	Intergenic
rs116066469	0.407664	0	0.288279	0.288279	13.8672	170.531	1.0619	6	32679758	Intergenic
rs113239320	0.00726617	0	0.476534	0.476534	1.57768	4.91153	0.711888	6	32679762	Intergenic
rs114963356	0.408012	0	0.0756955	0.0756955	23.2787	171.76	1.77623	6	32679779	Intergenic
rs111532971	0.159517	0	0.0607153	0.0035039	-27.6091	89.4201	-2.91968	6	32679914	Intergenic
rs114791458	0.0153982	0	0.664883	0.664883	-1.2255	8.00361	-0.433182	6	32679992	Intergenic
rs112116290	0.00719476	0	0.45897	0.45897	1.60969	4.7248	0.740544	6	32680012	Intergenic
rs116831840	0.159231	0	0.0465761	0.00194693	-29.2443	89.0965	-3.09821	6	32680070	Intergenic
rs111785474	0.177985	0	0.0637067	0.0637067	17.7098	91.2227	1.85423	6	32680122	Intergenic
rs116604069	0.35906	0	0.347352	0.347352	11.7425	156.138	0.939737	6	32680124	Intergenic
rs115986000	0.0161302	0	0.382296	0.382296	2.64262	9.14895	0.873673	6	32680149	Intergenic
rs111670117	0.00703408	0	0.464331	0.464331	1.57278	4.61986	0.731733	6	32680153	Intergenic
rs115748207	0.360586	0	0.208503	0.208503	15.6879	155.589	1.25769	6	32680172	Intergenic
rs115588243	0.363201	0	0.115895	0.115895	19.6641	156.426	1.57224	6	32680173	Intergenic
rs113969418	0.356417	0	0.234966	0.234966	14.6645	152.457	1.18766	6	32680199	Intergenic
rs112506065	0.36155	0	0.132167	0.132167	18.7939	155.815	1.50561	6	32680227	Intergenic
rs112819445	0.35939	0	0.145812	0.145812	18.0892	154.675	1.45449	6	32680247	Intergenic
rs111723134	0.00698052	0	0.46769	0.46769	1.56515	4.64463	0.726242	6	32680267	Intergenic
rs115874819	0.0159338	0	0.202912	0.202912	3.84147	9.10192	1.2733	6	32680277	Intergenic
rs115600930	0.356507	0	0.192489	0.192489	16.1031	152.674	1.30325	6	32680283	Intergenic
rs116522912	0.359292	0	0.124024	0.124024	19.1676	155.299	1.5381	6	32680288	Intergenic
rs114015894	0.0606645	0	0.00664611	0.000832156	-20.1132	36.223	-3.34187	6	32680299	Intergenic
rs112362649	0.167747	0	0.180068	0.0332997	-20.4696	92.4894	-2.12845	6	32680350	Intergenic
rs115719910	0.00701623	0	0.456323	0.456323	1.60085	4.61835	0.744915	6	32680352	Intergenic
rs111432803	0.168497	0	0.113274	0.0118858	-24.2854	93.2043	-2.51552	6	32680376	Intergenic
rs113435920	0.409146	0	0.545095	0.545095	7.68099	161.117	0.605126	6	32680379	Intergenic
rs111571751	0.419965	0	0.644488	0.644488	5.88002	162.383	0.461433	6	32680423	Intergenic
rs112012074	0.422857	0	0.409711	0.409711	10.4323	160.134	0.824402	6	32680441	Intergenic
rs113186560	0.00704301	0	0.452461	0.452461	1.61001	4.59208	0.751318	6	32680448	Intergenic
rs112163014	0.157562	0	0.0839433	0.00719375	-25.1438	87.5161	-2.68774	6	32680480	Intergenic
rs112304678	0.356158	0	0.219345	0.219345	15.11	151.336	1.22827	6	32680532	Intergenic
rs113651831	0.360015	0	0.340212	0.340212	11.8962	155.579	0.953746	6	32680537	Intergenic
rs113471954	0.212076	0	0.563914	0.563914	-6.02336	108.961	-0.577037	6	32680558	Intergenic
rs112719118	0.157856	0	0.113678	0.0141059	-23.0923	88.509	-2.45456	6	32680562	Intergenic
rs112854299	0.3623	0	0.197219	0.197219	16.0184	154.307	1.28951	6	32680563	Intergenic
rs111828564	0.0339475	0	0.512332	0.512332	2.89816	19.5651	0.655211	6	32680576	Intergenic
rs113923733	0.35914	0	0.38007	0.38007	10.899	154.174	0.877768	6	32680585	Intergenic
rs112207056	0.0616286	0	0.0185315	0.00376025	-17.6532	37.1165	-2.8976	6	32680620	Intergenic
rs111374592	0.218503	0	0.182441	0.0175461	-24.8926	109.848	-2.37506	6	32680640	Intergenic
rs116126248	0.354114	0	0.247856	0.247856	14.2539	152.15	1.15557	6	32680696	Intergenic
rs115379175	0.35814	0	0.252642	0.252642	14.1186	152.322	1.14396	6	32680697	Intergenic
rs116146644	0.355917	0	0.13267	0.13267	18.5575	152.314	1.50366	6	32680725	Intergenic
rs116631034	0.357355	0	0.523102	0.523102	7.86749	151.794	0.638572	6	32680727	Intergenic
rs113419187	0.158526	0	0.105847	0.012008	-23.6901	88.9458	-2.51191	6	32680843	Intergenic
rs112037412	0.00711442	0	0.470467	0.470467	1.57772	4.77886	0.721719	6	32680867	Intergenic
rs112249528	0.0334833	0	0.895214	0.895214	0.575237	19.0749	0.131709	6	32680928	Intergenic
rs111301837	0.359015	0	0.13313	0.13313	18.6458	154.133	1.50187	6	32680970	Intergenic
rs112058546	0.358453	0	0.218517	0.218517	15.1827	152.246	1.23048	6	32681049	Intergenic
rs111495201	0.00671273	0	0.426496	0.426496	1.65404	4.32651	0.795202	6	32681079	Intergenic
rs112247106	0.357569	0	0.201392	0.201392	15.8231	153.389	1.2776	6	32681085	Intergenic
rs112812829	0.407013	0	0.99565	0.99565	0.0687996	159.24	0.00545206	6	32681161	Intergenic
rs115081558	0.004008	0	0.454139	0.454139	-1.13784	2.31068	-0.748532	6	32681272	Intergenic
rs114057339	0.472801	0	0.416231	0.416231	10.2633	159.375	0.812977	6	32681277	Intergenic
rs115036360	0.00707871	0	0.451162	0.451162	1.61464	4.59207	0.75348	6	32681308	Intergenic
rs116642851	0.0343759	0	0.779921	0.779921	1.24238	19.7692	0.279422	6	32681339	Intergenic
rs114213887	0.00398122	0	0.448384	0.448384	-1.15239	2.31066	-0.758112	6	32681343	Intergenic
rs113714002	0.157178	0	0.0776337	0.00620072	-25.6585	87.8864	-2.73697	6	32681355	Intergenic
rs112717539	0.359024	0	0.247151	0.247151	14.3116	152.928	1.1573	6	32681518	Intergenic
rs113853521	0.0598611	0	0.0156893	0.0031262	-17.8202	36.3659	-2.95505	6	32681530	Intergenic
rs113057326	0.355694	0	0.184357	0.184357	16.3749	152.165	1.32746	6	32681568	Intergenic
rs113246511	0.293593	0	0.29884	0.29884	-12.4015	142.488	-1.03892	6	32681631	Intergenic
rs111373445	0.357872	0	0.329763	0.329763	12.0372	152.547	0.974592	6	32681645	Intergenic
rs111571628	0.356364	0	0.143927	0.143927	18.0689	152.888	1.46132	6	32681669	Intergenic
rs112711084	0.0191027	0	0.00576163	0.00255809	10.3786	11.8387	3.01638	6	32681676	Intergenic
rs116098592	0.0146216	0	0.45479	0.45479	2.19989	8.6623	0.747454	6	32681820	Intergenic
rs112699307	0.349508	0	0.389281	0.389281	10.4669	147.812	0.860922	6	32681833	Intergenic
rs112803305	0.0691536	0	0.891951	0.891951	-0.844543	38.6557	-0.135836	6	32681839	Intergenic
rs11967437	0.0133183	0	0.213125	0.213125	-3.52813	8.03039	-1.24502	6	32681927	Intergenic
rs28371349	0.357997	0	0.165149	0.165149	16.9432	149.018	1.38796	6	32681928	Intergenic
rs111317334	0.120365	0	0.075247	0.075247	-14.5662	67.0445	-1.77896	6	32681992	Intergenic
rs111715629	0.0553354	0	0.035228	0.0107974	-14.617	32.8783	-2.54919	6	32682019	Intergenic
rs111908380	0.0454537	0	0.971492	0.971492	-0.186849	27.3363	-0.0357372	6	32682043	Intergenic
rs28772304	0.235097	0	0.608485	0.608485	5.33996	108.676	0.512238	6	32682114	Intergenic
rs114092478	0.0730455	0	0.00977433	0.000951637	-21.4781	42.2467	-3.30445	6	32682135	Intergenic
rs114916856	0.0559781	0	0.0262609	0.00702525	-15.5585	33.3125	-2.69565	6	32682137	Intergenic
rs112136957	0.0131309	0	0.645152	0.645152	1.25312	7.40478	0.460507	6	32682165	Intergenic
rs113662450	0.239453	0	0.290726	0.290726	10.9919	108.239	1.05653	6	32682174	Intergenic
rs112485470	0.0156928	0	0.712228	0.712228	1.16882	10.0407	0.368865	6	32682199	Intergenic
rs111956158	0.295646	0	0.30562	0.30562	11.0483	116.306	1.02446	6	32682228	Intergenic
rs112974496	0.226751	0	0.665704	0.665704	4.29244	98.7048	0.432051	6	32682308	Intergenic
rs111835010	0.310357	0	0.499495	0.499495	6.89546	104.268	0.675285	6	32682394	Intergenic
rs112054366	0.281926	0	0.726326	0.726326	3.51402	100.793	0.350017	6	32682402	Intergenic
rs112067348	0.0243872	0	0.0746096	0.0746096	-6.52866	13.4096	-1.78286	6	32682429	Intergenic
rs113825486	0.461107	0	0.747762	0.747762	-3.67888	130.864	-0.321592	6	32682443	Intergenic
rs113720949	0.401559	0	0.0911575	0.0911575	18.8242	124.167	1.68932	6	32682452	Intergenic
rs113721192	0.00665917	0	0.0418895	0.0380279	3.54147	2.91419	2.07455	6	32682590	Intergenic
rs115978050	0.448896	0	0.212072	0.212072	-10.9014	76.3159	-1.24789	6	32682664	Intergenic
rs114620233	0.0330191	0	0.0539756	0.0539756	-8.07804	17.5725	-1.92703	6	32682724	Intergenic
rs112489197	0.0680824	0	0.0511719	0.0511719	-12.0131	37.9512	-1.95004	6	32682812	Intergenic
rs112919361	0.0869977	0	0.253999	0.253999	-7.53301	43.6116	-1.14069	6	32682862	Intergenic
rs112859556	0.008623	0	0.818175	0.818175	0.542407	5.5667	0.229893	6	32682928	Intergenic
rs140553767	0.0112563	0	0.202228	0.202228	-3.06496	5.77662	-1.27523	6	32682985	Intergenic
rs3873445	0.0631103	0	0.255727	0.255727	-6.71323	34.8889	-1.13655	6	32683010	Intergenic
rs3873446	0.165703	0	0.152398	0.0189931	-21.1631	81.4006	-2.34567	6	32683011	Intergenic
rs3873447	0.163123	0	0.0592307	0.0592307	-16.749	78.8265	-1.88648	6	32683012	Intergenic
rs112687291	0.0648153	0	0.0770039	0.0770039	-10.5327	35.477	-1.76834	6	32683055	Intergenic
rs111924274	0.440674	0	0.390753	0.00938836	28.3382	119.016	2.59758	6	32683112	Intergenic
rs112672559	0.209193	0	0.365291	0.365291	9.04902	99.9056	0.905329	6	32683121	Intergenic
rs146924695	0.0904254	0	0.291587	0.291587	-7.19392	46.5284	-1.05465	6	32683240	Intergenic
rs143718100	0.0435881	0	0.503629	0.503629	-3.33239	24.8274	-0.66879	6	32683287	Intergenic
rs115361718	0.0461232	0	0.224635	0.224635	-6.10374	25.2663	-1.2143	6	32683309	Intergenic
rs111390449	0.279614	0	0.34643	0.0351015	20.8101	97.5307	2.10719	6	32683324	Intergenic
rs111371893	0.0517469	0	0.254208	0.254208	-5.97603	27.4709	-1.14019	6	32683382	Intergenic
rs117891841	0.0131934	0	0.0351228	0.0258982	5.78207	6.73659	2.22773	6	32683501	Intergenic
rs112527725	0.0078821	0	0.292695	0.292695	-2.15383	4.18989	-1.05223	6	32683552	Intergenic
rs139297818	0.0246996	0	0.0211751	0.0106503	-9.37317	13.4692	-2.55397	6	32683564	Intergenic
rs144345506	0.0101851	0	0.363097	0.363097	-2.04386	5.05027	-0.90948	6	32683586	Intergenic
rs111321801	0.0893543	0	0.151402	0.151402	-9.74262	46.1202	-1.4346	6	32683645	Intergenic
rs113469455	0.350097	0	0.0550725	0.0550725	19.6414	104.836	1.9183	6	32683653	Intergenic
rs115308106	0.037768	0	0.398582	0.398582	-3.76326	19.8739	-0.844156	6	32683666	Intergenic
rs116086872	0.00614143	0	0.836722	0.836722	-0.401252	3.79076	-0.206089	6	32683677	Intergenic
rs116390451	0.0385357	0	0.692492	0.692492	1.82252	21.2376	0.395475	6	32683680	Intergenic
rs111909391	0.190152	0	0.217287	0.217287	-11.6109	88.565	-1.23378	6	32683691	Intergenic
rs112056141	0.0914788	0	0.40541	0.40541	-5.7506	47.773	-0.831998	6	32683708	Intergenic
rs112053476	0.0927731	0	0.396075	0.396075	-5.8652	47.7646	-0.848652	6	32683713	Intergenic
rs116315708	0.0249853	0	0.0317627	0.0175165	-8.81468	13.7669	-2.37568	6	32683744	Intergenic
rs112454638	0.0943085	0	0.229186	0.229186	-8.45388	49.428	-1.20246	6	32683750	Intergenic
rs112609538	0.0468373	0	0.131255	0.131255	-7.63038	25.5632	-1.50917	6	32683763	Intergenic
rs146544281	0.0250388	0	0.0409328	0.0235003	-8.31774	13.4833	-2.2652	6	32683820	Intergenic
rs114446488	0.00595397	0	0.97079	0.97079	0.0687835	3.52854	0.0366173	6	32683876	Intergenic
rs114101517	0.0389285	0	0.358935	0.358935	-4.19984	20.9581	-0.917397	6	32683898	Intergenic
rs114678623	0.212897	0	0.174479	0.174479	-13.4705	98.4001	-1.35795	6	32684029	Intergenic
rs115250886	0.0391338	0	0.687473	0.687473	-1.82713	20.6286	-0.402287	6	32684069	Intergenic
rs113953504	0.0627622	0	0.568226	0.568226	-3.41989	35.9138	-0.570665	6	32684257	Intergenic
rs111322275	0.0641547	0	0.424781	0.424781	-4.84268	36.8127	-0.798155	6	32684272	Intergenic
rs118106816	0.0134879	0	0.0172509	0.0110855	6.67988	6.91627	2.53999	6	32684290	Intergenic
rs111718220	0.112117	0	0.17574	0.17574	-10.4345	59.3903	-1.35399	6	32684317	Intergenic
rs113535332	0.213415	0	0.463986	0.463986	-7.31512	99.785	-0.732299	6	32684344	Intergenic
rs111844226	0.0653955	0	0.458513	0.458513	-4.50494	36.9313	-0.741297	6	32684387	Intergenic
rs112010116	0.0710014	0	0.483353	0.483353	-4.39439	39.3061	-0.70092	6	32684468	Intergenic
rs112517304	0.216414	0	0.283932	0.283932	-10.7978	101.547	-1.07153	6	32684513	Intergenic
rs115834093	0.0698766	0	0.751572	0.751572	-1.97123	38.7742	-0.316567	6	32684514	Intergenic
rs115558706	0.0700373	0	0.752184	0.752184	-1.96276	38.6382	-0.315761	6	32684630	Intergenic
rs9275624	0.00331173	0	0.148646	0.148646	1.87892	1.69233	1.44433	6	32684632	Intergenic
rs9275625	0.00314213	0	0.547956	0.547956	0.749999	1.55821	0.600825	6	32684633	Intergenic
rs6941905	0.0688233	0	0.640193	0.640193	-2.87828	37.917	-0.467429	6	32684638	Intergenic
rs9275629	0.060968	0	0.470155	0.470155	-4.16257	33.2182	-0.722226	6	32684639	Intergenic
rs6941751	0.0712602	0	0.881791	0.881791	-0.931034	39.2023	-0.1487	6	32684641	Intergenic
rs148972588	0.0141396	0	0.0100553	0.00550598	7.51791	7.3351	2.77584	6	32684705	Intergenic
rs112838504	0.0990663	0	0.11879	0.031536	-15.8698	54.4715	-2.15024	6	32684760	Intergenic
rs113721934	0.201935	0	0.057185	0.057185	-18.9455	99.2294	-1.90189	6	32684831	Intergenic
rs112548027	0.198981	0	0.0691511	0.0691511	-18.1629	99.8747	-1.81743	6	32684919	Intergenic
rs113069075	0.160257	0	0.205238	0.205238	-11.4491	81.6854	-1.26677	6	32684935	Intergenic
rs143420170	0.0139343	0	0.0223672	0.0151166	6.5799	7.33464	2.42957	6	32684942	Intergenic
rs115173105	0.201926	0	0.117506	0.117506	-15.688	100.444	-1.56533	6	32684957	Intergenic
rs116230232	0.202408	0	0.224672	0.0337658	-21.1853	99.593	-2.12286	6	32684959	Intergenic
rs112692718	0.00939068	0	0.501044	0.501044	-1.50949	5.03302	-0.672848	6	32685027	Intergenic
rs112598935	0.00416868	0	0.578611	0.578611	-0.881815	2.52069	-0.555415	6	32685033	Intergenic
rs117618467	0.0138271	0	0.0181726	0.0116908	6.71774	7.09877	2.52134	6	32685158	Intergenic
rs114057522	0.0241373	0	0.106448	0.106448	-5.94576	13.5647	-1.61437	6	32685198	Intergenic
rs116803329	0.0842483	0	0.703047	0.703047	2.55444	44.9016	0.38121	6	32685240	Intergenic
rs115738379	0.00986378	0	0.54182	0.54182	1.40853	5.33072	0.610063	6	32685298	Intergenic
rs113636138	0.0838288	0	0.277398	0.277398	7.29584	45.1175	1.08618	6	32685341	Intergenic
rs112357706	0.0306536	0	0.0222412	0.00958148	-10.5618	16.6218	-2.59058	6	32685344	Intergenic
rs113439374	0.29187	0	0.162673	0.162673	15.5855	124.62	1.39614	6	32685371	Intergenic
rs112655789	0.463401	0	0.536189	0.536189	7.77793	158.099	0.618586	6	32685380	Intergenic
rs111746168	0.0905593	0	0.240689	0.240689	8.18814	48.7054	1.17327	6	32685426	Intergenic
rs111654138	0.113608	0	0.166204	0.166204	10.7401	60.1764	1.3845	6	32685456	Intergenic
rs113144844	0.109385	0	0.062349	0.062349	14.1007	57.237	1.86381	6	32685503	Intergenic
rs112066996	0.0487476	0	0.288403	0.288403	-5.62484	28.0719	-1.06163	6	32685550	Intergenic
rs117170427	0.0136843	0	0.0358697	0.0260138	5.841	6.88529	2.22601	6	32685581	Intergenic
rs112462022	0.112144	0	0.453357	0.453357	5.7348	58.4939	0.74983	6	32685648	Intergenic
rs116283121	0.0263778	0	0.0312366	0.0164974	-9.10408	14.417	-2.39772	6	32685649	Intergenic
rs113684758	0.178012	0	0.218549	0.218549	11.9636	94.5445	1.2304	6	32685652	Intergenic
rs112538533	0.112536	0	0.279738	0.279738	8.32107	59.2626	1.08091	6	32685673	Intergenic
rs117603534	0.00625748	0	0.881061	0.881061	0.270034	3.25714	0.149624	6	32685680	Intergenic
rs111310690	0.0897559	0	0.31467	0.31467	6.91188	47.2557	1.00547	6	32685685	Intergenic
rs112502685	0.181627	0	0.179938	0.0241396	-21.4207	90.2429	-2.2549	6	32685822	Intergenic
rs113367980	0.326755	0	0.198493	0.198493	15.0437	136.874	1.28586	6	32685865	Intergenic
rs113557563	0.435872	0	0.415227	0.415227	10.3118	160.192	0.814729	6	32685894	Intergenic
rs113957990	0.157222	0	0.200465	0.200465	11.8321	85.4177	1.28023	6	32685911	Intergenic
rs112657004	0.182101	0	0.116952	0.00829043	-25.0901	90.3225	-2.64001	6	32685918	Intergenic
rs111949329	0.185118	0	0.267245	0.267245	11.0414	99.0494	1.10943	6	32685953	Intergenic
rs115821852	0.181824	0	0.147753	0.0149484	-23.1513	90.4989	-2.43363	6	32685967	Intergenic
rs113319425	0.436354	0	0.702365	0.702365	4.85113	161.162	0.38213	6	32685999	Intergenic
rs111323104	0.436533	0	0.545018	0.545018	7.65505	159.97	0.605243	6	32686084	Intergenic
rs111430279	0.181752	0	0.205108	0.0327929	-20.2352	89.8627	-2.13461	6	32686196	Intergenic
rs113809386	0.181788	0	0.132541	0.0115341	-24.0674	90.7739	-2.52609	6	32686248	Intergenic
rs111936147	0.436247	0	0.574417	0.574417	7.10137	159.917	0.561558	6	32686264	Intergenic
rs113346680	0.436836	0	0.628249	0.628249	6.13339	160.459	0.484192	6	32686266	Intergenic
rs111659119	0.435506	0	0.458481	0.458481	9.4239	161.59	0.74135	6	32686285	Intergenic
rs112674063	0.0181208	0	0.223338	0.223338	-3.88979	10.204	-1.2177	6	32686296	Intergenic
rs111464543	0.116152	0	0.266202	0.266202	8.66676	60.7604	1.11185	6	32686317	Intergenic
rs112421931	0.436327	0	0.583359	0.583359	6.96081	161.061	0.548485	6	32686324	Intergenic
rs111388855	0.182475	0	0.127548	0.0102262	-24.4282	90.4824	-2.56808	6	32686380	Intergenic
rs115234385	0.326853	0	0.0658551	0.0658551	21.6362	138.358	1.83941	6	32686434	Intergenic
rs113960176	0.435113	0	0.534223	0.534223	7.88172	160.79	0.621572	6	32686448	Intergenic
rs112272588	0.0181208	0	0.378795	0.378795	-2.80451	10.1539	-0.880118	6	32686457	Intergenic
rs112125427	0.435265	0	0.852215	0.852215	2.36247	160.82	0.186293	6	32686462	Intergenic
rs112364878	0.434792	0	0.827972	0.827972	2.75347	160.557	0.217303	6	32686468	Intergenic
rs111431056	0.434185	0	0.665593	0.665593	5.48095	160.818	0.432204	6	32686479	Intergenic
rs28523718	0.437541	0	0.969043	0.969043	-0.491931	160.674	-0.0388089	6	32686486	Intergenic
rs28709190	0.434613	0	0.779382	0.779382	3.55123	160.715	0.280124	6	32686487	Intergenic
rs114807197	0.0180137	0	0.217559	0.217559	-3.95879	10.3078	-1.23305	6	32686512	Intergenic
rs111899023	0.434694	0	0.506828	0.506828	8.39818	160.072	0.663785	6	32686525	Intergenic
rs111699188	0.100691	0	0.464149	0.464149	5.3897	54.2087	0.732031	6	32686591	Intergenic
rs113313529	0.435158	0	0.739849	0.739849	4.20845	160.631	0.332053	6	32686596	Intergenic
rs111476583	0.435176	0	0.387251	0.387251	10.9556	160.557	0.864614	6	32686610	Intergenic
rs113705506	0.43506	0	0.417784	0.417784	10.2914	161.318	0.810272	6	32686615	Intergenic
rs112719152	0.435444	0	0.654717	0.654717	5.67699	161.137	0.447219	6	32686623	Intergenic
rs116266681	0.183761	0	0.1007	0.00575417	-26.5255	92.2672	-2.76147	6	32686627	Intergenic
rs114386388	0.117616	0	0.0567409	0.0567409	-15.1854	63.5225	-1.9053	6	32686629	Intergenic
rs111797660	0.186751	0	0.230955	0.230955	12.0517	101.217	1.1979	6	32686661	Intergenic
rs113084283	0.184377	0	0.178841	0.0233684	-21.7645	92.1424	-2.26736	6	32686676	Intergenic
rs111321616	0.11683	0	0.16822	0.16822	10.792	61.3395	1.37795	6	32686677	Intergenic
rs111462828	0.117696	0	0.267385	0.267385	8.76839	62.5021	1.10911	6	32686684	Intergenic
rs113316846	0.435229	0	0.755791	0.755791	3.95432	161.655	0.311013	6	32686688	Intergenic
rs111985195	0.435158	0	0.564202	0.564202	7.31585	160.977	0.576611	6	32686738	Intergenic
rs113449673	0.18726	0	0.228271	0.228271	12.1099	101.027	1.20482	6	32686751	Intergenic
rs113755543	0.187055	0	0.281244	0.281244	10.8627	101.628	1.07753	6	32686754	Intergenic
rs111308503	0.436622	0	0.748307	0.748307	4.07339	161.156	0.320873	6	32686782	Intergenic
rs115714905	0.183922	0	0.141819	0.0133845	-23.7485	92.1917	-2.47337	6	32686806	Intergenic
rs114604883	0.435586	0	0.448285	0.448285	9.6361	161.49	0.758278	6	32686846	Intergenic
rs114094755	0.434694	0	0.860949	0.860949	2.22665	161.585	0.175167	6	32686847	Intergenic
rs111751653	0.435095	0	0.86504	0.86504	2.15546	160.832	0.169962	6	32686888	Intergenic
rs114170919	0.187394	0	0.223956	0.223956	12.2251	101.06	1.21608	6	32686921	Intergenic
rs149332897	0.01372	0	0.0337419	0.0243025	5.94412	6.96494	2.25231	6	32686922	Intergenic
rs116521752	0.436015	0	0.529105	0.529105	7.97622	160.612	0.629373	6	32686984	Intergenic
rs112808140	0.436006	0	0.85155	0.85155	2.37316	160.811	0.187142	6	32687012	Intergenic
rs112715923	0.43655	0	0.499186	0.499186	8.57524	161.025	0.675772	6	32687057	Intergenic
rs112277131	0.435792	0	0.657601	0.657601	5.61948	160.745	0.443228	6	32687066	Intergenic
rs114121446	0.0147019	0	0.0522747	0.0522747	5.36422	7.63876	1.94086	6	32687081	Intergenic
rs111707286	0.160507	0	0.0951738	0.0951738	15.7429	89.0034	1.66872	6	32687102	Intergenic
rs113844738	0.435577	0	0.512799	0.512799	8.30606	161.061	0.654486	6	32687119	Intergenic
rs111714100	0.119767	0	0.191433	0.191433	10.355	62.8319	1.30635	6	32687212	Intergenic
rs115530080	0.189822	0	0.195161	0.0270139	-21.4552	94.1379	-2.21132	6	32687218	Intergenic
rs117341244	0.013604	0	0.0356702	0.0261275	5.8916	7.01578	2.22431	6	32687260	Intergenic
rs112778323	0.191036	0	0.237848	0.237848	11.98	103.007	1.18038	6	32687294	Intergenic
rs116333946	0.18734	0	0.104996	0.0058768	-26.5636	92.9958	-2.75458	6	32687297	Intergenic
rs113991489	0.018826	0	0.327314	0.327314	-3.21819	10.7939	-0.979539	6	32687304	Intergenic
rs115009155	0.0128542	0	0.227357	0.227357	-3.13376	6.7387	-1.2072	6	32687319	Intergenic
rs116438672	0.411074	0	0.20518	0.20518	-16.0064	159.617	-1.26693	6	32687329	Intergenic
rs113664410	0.123025	0	0.271374	0.271374	8.80435	64.0745	1.0999	6	32687358	Intergenic
rs116201783	0.422482	0	0.569234	0.569234	7.16984	158.679	0.56918	6	32687421	Intergenic
rs114589843	0.11409	0	0.131769	0.131769	11.7291	60.5632	1.50716	6	32687435	Intergenic
rs147009149	0.42874	0	0.206331	0.206331	-16.2438	165.223	-1.26372	6	32687448	Intergenic
rs115819962	0.187769	0	0.139073	0.0119189	-24.2885	93.3004	-2.51454	6	32687570	Intergenic
rs115138820	0.192045	0	0.278507	0.278507	10.9818	102.693	1.08368	6	32687588	Intergenic
rs112141550	0.190929	0	0.269228	0.269228	11.1991	102.747	1.10484	6	32687668	Intergenic
rs112927131	0.191134	0	0.238932	0.238932	11.9235	102.511	1.17766	6	32687689	Intergenic
rs116295017	0.187492	0	0.1592	0.0167756	-23.0874	93.1919	-2.39159	6	32687720	Intergenic
rs115880806	0.122007	0	0.189793	0.189793	10.4141	63.0823	1.31119	6	32687724	Intergenic
rs114360515	0.121213	0	0.246833	0.246833	9.20168	63.1336	1.15808	6	32687766	Intergenic
rs111282890	0.188305	0	0.127688	0.127688	15.2942	100.808	1.52328	6	32687866	Intergenic
rs116837464	0.188456	0	0.361313	0.361313	9.15134	100.497	0.912867	6	32687872	Intergenic
rs114573815	0.188849	0	0.311274	0.311274	10.2252	101.979	1.01255	6	32687874	Intergenic
rs12182247	0.428035	0	0.316229	0.316229	12.5625	157.112	1.00224	6	32687879	Intergenic
rs115468681	0.429141	0	0.440993	0.440993	9.66502	157.34	0.770518	6	32687880	Intergenic
rs112280413	0.429293	0	0.208616	0.208616	15.7785	157.471	1.25738	6	32687890	Intergenic
rs115466708	0.187099	0	0.136706	0.0110402	-24.2888	91.3392	-2.54142	6	32687904	Intergenic
rs113605999	0.160266	0	0.171664	0.171664	12.7752	87.3529	1.36688	6	32687960	Intergenic
rs113738521	0.338984	0	0.349355	0.0322802	-24.9431	135.737	-2.14092	6	32687973	Intergenic
rs112812981	0.185948	0	0.135422	0.0112358	-24.2913	91.8015	-2.53528	6	32688021	Intergenic
rs115761344	0.188028	0	0.224203	0.224203	12.2229	101.133	1.21543	6	32688055	Intergenic
rs114049921	0.187689	0	0.393422	0.393422	8.56158	100.641	0.853428	6	32688060	Intergenic
rs115886989	0.18593	0	0.104156	0.0057108	-26.4139	91.329	-2.76394	6	32688100	Intergenic
rs115036536	0.186653	0	0.462966	0.462966	7.36029	100.561	0.733972	6	32688123	Intergenic
rs114920309	0.104369	0	0.394934	0.394934	6.381	56.2627	0.850704	6	32688133	Intergenic
rs114543713	0.186216	0	0.472018	0.472018	7.20408	100.336	0.7192	6	32688143	Intergenic
rs115401145	0.186689	0	0.337158	0.337158	9.64197	100.919	0.959797	6	32688163	Intergenic
rs114853390	0.186234	0	0.286068	0.286068	10.6855	100.33	1.06679	6	32688170	Intergenic
rs116374290	0.186876	0	0.305081	0.305081	10.3243	101.337	1.0256	6	32688175	Intergenic
rs114112684	0.109832	0	0.0689	0.0689	-13.9617	58.9078	-1.81908	6	32688189	Intergenic
rs116223499	0.407102	0	0.212491	0.212491	-15.6779	158.131	-1.24675	6	32688220	Intergenic
rs115556491	0.185448	0	0.160061	0.0171977	-22.81	91.6647	-2.38245	6	32688228	Intergenic
rs9469230	0.428767	0	0.402298	0.402298	10.5149	157.621	0.837524	6	32688232	Intergenic
rs114245800	0.186403	0	0.276896	0.276896	10.8834	100.188	1.08732	6	32688233	Intergenic
rs114826079	0.185984	0	0.273279	0.273279	10.9669	100.21	1.09554	6	32688235	Intergenic
rs115598859	0.156473	0	0.123803	0.123803	14.3241	86.627	1.53901	6	32688273	Intergenic
rs114889126	0.119829	0	0.196226	0.196226	10.1917	62.1885	1.29238	6	32688288	Intergenic
rs116768717	0.185278	0	0.39884	0.39884	8.45772	100.493	0.843696	6	32688302	Intergenic
rs116008974	0.43464	0	0.345833	0.345833	11.8578	158.218	0.942703	6	32688313	Intergenic
rs115704958	0.183904	0	0.428769	0.428769	7.89591	99.5682	0.791301	6	32688343	Intergenic
rs114152389	0.20007	0	0.106502	0.106502	16.5301	104.877	1.61412	6	32688432	Intergenic
rs114743083	0.184984	0	0.399812	0.399812	8.45048	100.736	0.841957	6	32688433	Intergenic
rs114622368	0.184912	0	0.482392	0.482392	7.04187	100.492	0.702461	6	32688435	Intergenic
rs117176906	0.0136843	0	0.0360101	0.0263787	5.90442	7.06996	2.22059	6	32688471	Intergenic
rs111535843	0.0181029	0	0.434369	0.434369	-2.51339	10.3371	-0.781736	6	32688474	Intergenic
rs114203607	0.183806	0	0.179596	0.0228047	-21.5917	89.9422	-2.27669	6	32688483	Intergenic
rs116399615	0.106386	0	0.871192	0.871192	1.23033	57.5758	0.162144	6	32688539	Intergenic
rs115942500	0.180681	0	0.630506	0.630506	4.77634	98.5993	0.481014	6	32688617	Intergenic
rs114664107	0.182788	0	0.181126	0.0232759	-21.396	88.9289	-2.26887	6	32688638	Intergenic
rs142825716	0.0078821	0	0.234663	0.234663	2.45138	4.25475	1.18843	6	32688660	Intergenic
rs114360925	0.181583	0	0.352448	0.352448	9.26194	99.2151	0.929851	6	32688728	Intergenic
rs116688408	0.182663	0	0.503915	0.503915	6.69422	100.323	0.668342	6	32688730	Intergenic
rs114511038	0.182966	0	0.131717	0.0105851	-24.1483	89.2519	-2.5561	6	32688752	Intergenic
rs116105050	0.437604	0	0.352206	0.352206	11.7124	158.498	0.930319	6	32688753	Intergenic
rs116797483	0.119865	0	0.299673	0.299673	8.18109	62.2232	1.03713	6	32688759	Intergenic
rs114786493	0.119213	0	0.351851	0.351851	7.31679	61.7643	0.931004	6	32688779	Intergenic
rs115313807	0.118044	0	0.33666	0.33666	7.51109	61.1157	0.960786	6	32688783	Intergenic
rs115347356	0.183493	0	0.116256	0.00770776	-25.2299	89.6529	-2.66461	6	32688787	Intergenic
rs116147448	0.181699	0	0.432371	0.432371	7.84769	99.9052	0.785141	6	32688804	Intergenic
rs114838781	0.181833	0	0.136767	0.011917	-23.7319	89.0696	-2.51459	6	32688839	Intergenic
rs114337480	0.182966	0	0.373008	0.373008	8.91311	100.103	0.890853	6	32688857	Intergenic
rs116439927	0.18186	0	0.16561	0.0189867	-22.1019	88.7725	-2.34579	6	32688859	Intergenic
rs114199377	0.18211	0	0.200462	0.0305162	-20.45	89.36	-2.16332	6	32688872	Intergenic
rs115944764	0.181752	0	0.309696	0.309696	10.132	99.4776	1.01586	6	32688925	Intergenic
rs115121495	0.423518	0	0.134054	0.134054	-18.8214	157.798	-1.49831	6	32688990	Intergenic
rs115320548	0.182859	0	0.579132	0.579132	5.52442	99.2044	0.554653	6	32689013	Intergenic
rs114449063	0.182788	0	0.32546	0.32546	9.84118	100.166	0.9833	6	32689020	Intergenic
rs116400904	0.182127	0	0.517412	0.517412	6.45884	99.5507	0.64734	6	32689025	Intergenic
rs115943629	0.183993	0	0.447396	0.447396	7.60686	100.243	0.759763	6	32689026	Intergenic
rs116529943	0.184029	0	0.282341	0.282341	10.7508	100	1.07508	6	32689039	Intergenic
rs115374379	0.00952457	0	0.233631	0.233631	-2.64109	4.91703	-1.19106	6	32689042	Intergenic
rs114553512	0.183324	0	0.286041	0.286041	10.6762	100.145	1.06685	6	32689056	Intergenic
rs116003800	0.183288	0	0.329404	0.329404	9.74617	99.8569	0.975315	6	32689061	Intergenic
rs116347200	0.437363	0	0.402427	0.402427	10.5646	159.204	0.837294	6	32689067	Intergenic
rs116131059	0.182886	0	0.558156	0.558156	5.86819	100.423	0.585582	6	32689072	Intergenic
rs116550243	0.183493	0	0.383131	0.383131	8.72224	100.019	0.872142	6	32689078	Intergenic
rs116322185	0.181645	0	0.629098	0.629098	4.8361	100.254	0.482997	6	32689122	Intergenic
rs115660424	0.181636	0	0.373626	0.373626	8.88339	99.6939	0.889702	6	32689146	Intergenic
rs114547742	0.181226	0	0.304083	0.304083	10.2316	99.1157	1.02772	6	32689158	Intergenic
rs116714894	0.181476	0	0.227193	0.227193	12.0003	98.7474	1.20762	6	32689164	Intergenic
rs114063017	0.187055	0	0.239267	0.239267	11.8431	101.276	1.17682	6	32689190	Intergenic
rs114590734	0.398836	0	0.115926	0.115926	-19.7559	157.918	-1.57211	6	32689191	Intergenic
rs115740440	0.180922	0	0.20667	0.20667	12.573	99.134	1.26278	6	32689200	Intergenic
rs114661856	0.180324	0	0.522989	0.522989	6.3399	98.5166	0.638745	6	32689269	Intergenic
rs115143880	0.18028	0	0.195395	0.195395	12.8645	98.7164	1.29478	6	32689274	Intergenic
rs116676479	0.39839	0	0.186331	0.186331	-16.6118	158.013	-1.32151	6	32689277	Intergenic
rs114305879	0.179369	0	0.244659	0.244659	11.5337	98.2799	1.16342	6	32689286	Intergenic
rs114328056	0.18227	0	0.18056	0.0237131	-21.4132	89.635	-2.26175	6	32689289	Intergenic
rs115146204	0.18036	0	0.181406	0.181406	13.2245	97.9175	1.33644	6	32689324	Intergenic
rs114363671	0.0532733	0	0.356495	0.356495	5.13641	31.031	0.922065	6	32689362	Intergenic
rs115953744	0.181413	0	0.556537	0.556537	5.87041	99.6763	0.587993	6	32689414	Intergenic
rs115154035	0.120499	0	0.231663	0.231663	9.45013	62.4237	1.19609	6	32689415	Intergenic
rs116221134	0.18227	0	0.100866	0.00555146	-26.23	89.4639	-2.77316	6	32689431	Intergenic
rs116069694	0.180762	0	0.124418	0.00967483	-24.4108	89.0204	-2.58724	6	32689432	Intergenic
rs115429054	0.181431	0	0.519932	0.519932	6.3959	98.8035	0.643451	6	32689450	Intergenic
rs114644580	0.18069	0	0.531397	0.531397	6.19502	97.974	0.625874	6	32689503	Intergenic
rs115442382	0.436149	0	0.280489	0.280489	13.5614	157.902	1.07922	6	32689529	Intergenic
rs115124912	0.180753	0	0.209312	0.209312	12.5261	99.5461	1.25546	6	32689622	Intergenic
rs116312400	0.180949	0	0.232576	0.232576	11.8461	98.4744	1.19375	6	32689668	Intergenic
rs114922292	0.0181833	0	0.275476	0.275476	-3.46648	10.1041	-1.09054	6	32689686	Intergenic
rs116175227	0.179655	0	0.62855	0.62855	4.78577	97.8649	0.483769	6	32689687	Intergenic
rs115767282	0.181761	0	0.478407	0.478407	7.073	99.5584	0.708866	6	32689754	Intergenic
rs116677861	0.181306	0	0.68188	0.68188	4.10118	100.106	0.4099	6	32689782	Intergenic
rs9275780	0.180833	0	0.165043	0.0196535	-22.0891	89.653	-2.3329	6	32689786	Intergenic
rs116561214	0.181681	0	0.630716	0.630716	4.79338	99.426	0.48072	6	32689790	Intergenic
rs116127708	0.180896	0	0.5592	0.5592	5.80538	98.8076	0.58403	6	32689809	Intergenic
rs116010450	0.180735	0	0.298642	0.298642	10.2975	98.1603	1.03935	6	32689812	Intergenic
rs116405630	0.179503	0	0.263194	0.263194	11.1308	98.9672	1.11887	6	32689834	Intergenic
rs116257821	0.180735	0	0.316989	0.316989	9.94941	98.8594	1.00066	6	32689865	Intergenic
rs115377235	0.180021	0	0.556179	0.556179	5.84113	98.5058	0.588526	6	32689872	Intergenic
rs114852279	0.179449	0	0.250973	0.250973	11.3527	97.7957	1.14799	6	32689903	Intergenic
rs115237608	0.180958	0	0.191077	0.191077	13.0588	99.7675	1.3074	6	32689925	Intergenic
rs116643214	0.180012	0	0.287074	0.287074	10.5937	99.0266	1.06456	6	32689931	Intergenic
rs114186859	0.179878	0	0.112378	0.007901	-25.188	89.9174	-2.65627	6	32689938	Intergenic
rs114746668	0.435229	0	0.311723	0.311723	12.731	158.379	1.01161	6	32689940	Intergenic
rs115611696	0.17978	0	0.21344	0.0369716	-19.7032	89.2103	-2.08608	6	32689946	Intergenic
rs111496778	0.435827	0	0.312635	0.312635	12.6636	157.299	1.00971	6	32690001	Intergenic
rs116350629	0.179316	0	0.392009	0.392009	8.49751	98.55	0.855979	6	32690027	Intergenic
rs114251968	0.178905	0	0.234753	0.234753	11.8145	98.866	1.18821	6	32690059	Intergenic
rs114620279	0.180324	0	0.258268	0.258268	11.255	99.1176	1.1305	6	32690075	Intergenic
rs115017980	0.182725	0	0.10975	0.00709196	-25.6883	91.0251	-2.69249	6	32690078	Intergenic
rs116174429	0.179244	0	0.360727	0.360727	9.01635	97.3169	0.91398	6	32690091	Intergenic
rs116749873	0.178262	0	0.357648	0.357648	9.10256	97.9236	0.919856	6	32690153	Intergenic
rs114870093	0.103092	0	0.76742	0.76742	2.19669	55.1677	0.295752	6	32690157	Intergenic
rs116432022	0.178485	0	0.279851	0.279851	10.6942	97.932	1.08065	6	32690197	Intergenic
rs114358643	0.179066	0	0.383828	0.383828	8.67571	99.2449	0.870865	6	32690208	Intergenic
rs115260770	0.179146	0	0.472459	0.472459	7.14934	99.0144	0.718483	6	32690251	Intergenic
rs115945441	0.178789	0	0.601232	0.601232	5.18544	98.4425	0.52263	6	32690255	Intergenic
rs116225481	0.180208	0	0.484556	0.484556	6.9754	99.5846	0.698993	6	32690266	Intergenic
rs115357286	0.179503	0	0.445032	0.445032	7.60242	99.0905	0.763723	6	32690276	Intergenic
rs114847203	0.438095	0	0.598564	0.598564	6.61773	158.007	0.526467	6	32690316	Intergenic
rs114089701	0.178789	0	0.130743	0.0111992	-23.7883	87.96	-2.53642	6	32690320	Intergenic
rs115719650	0.176343	0	0.114955	0.00866109	-24.5813	87.68	-2.62515	6	32690332	Intergenic
rs114093896	0.17745	0	0.432523	0.432523	7.78237	98.314	0.784882	6	32690347	Intergenic
rs114606425	0.180315	0	0.622121	0.622121	4.90938	99.2269	0.492847	6	32690357	Intergenic
rs114096924	0.179333	0	0.470068	0.470068	7.18316	98.8812	0.722368	6	32690361	Intergenic
rs116750630	0.180494	0	0.678138	0.678138	4.13663	99.3541	0.415005	6	32690380	Intergenic
rs116294141	0.179253	0	0.442709	0.442709	7.6318	98.845	0.767626	6	32690472	Intergenic
rs116005650	0.178691	0	0.382472	0.382472	8.68826	98.9668	0.87335	6	32690492	Intergenic
rs116243022	0.117839	0	0.210313	0.210313	9.74002	60.4535	1.25271	6	32690551	Intergenic
rs115447725	0.184091	0	0.344549	0.344549	9.48978	100.798	0.945215	6	32690565	Intergenic
rs116833534	0.1836	0	0.437645	0.437645	7.80154	101.028	0.776176	6	32690572	Intergenic
rs116009532	0.432328	0	0.476652	0.476652	8.93386	157.575	0.711698	6	32690593	Intergenic
rs114814189	0.183984	0	0.407592	0.407592	8.36865	102.119	0.828138	6	32690634	Intergenic
rs115035079	0.184466	0	0.641439	0.641439	4.69433	101.614	0.465688	6	32690637	Intergenic
rs114545494	0.182083	0	0.279337	0.279337	10.8282	100.186	1.08181	6	32690664	Intergenic
rs115192188	0.182324	0	0.72872	0.72872	3.47674	100.488	0.346829	6	32690671	Intergenic
rs114666716	0.177012	0	0.359879	0.359879	9.06009	97.9167	0.915596	6	32690713	Intergenic
rs116202392	0.17803	0	0.326687	0.326687	9.74041	98.6249	0.980808	6	32690725	Intergenic
rs115117565	0.11916	0	0.186636	0.186636	10.3795	61.7745	1.3206	6	32690740	Intergenic
rs116686735	0.178075	0	0.0942541	0.0052139	-26.3166	88.7477	-2.79351	6	32690784	Intergenic
rs114448251	0.178021	0	0.390693	0.390693	8.5391	98.9654	0.858362	6	32690789	Intergenic
rs114123236	0.178503	0	0.600755	0.600755	5.18733	98.2562	0.523315	6	32690805	Intergenic
rs116513416	0.179128	0	0.471362	0.471362	7.19635	99.8252	0.720264	6	32690818	Intergenic
rs115763037	0.179646	0	0.345218	0.345218	9.38374	98.8314	0.943906	6	32690838	Intergenic
rs115802328	0.176048	0	0.176091	0.0239427	-21.0343	86.7741	-2.25805	6	32690850	Intergenic
rs116768532	0.177146	0	0.797066	0.797066	2.55166	98.4654	0.257147	6	32690889	Intergenic
rs115193957	0.120177	0	0.152761	0.152761	11.2439	61.8378	1.42985	6	32690892	Intergenic
rs115544218	0.118356	0	0.326231	0.326231	7.71472	61.7524	0.981733	6	32690909	Intergenic
rs113055714	0.435952	0	0.553973	0.553973	7.4393	158.012	0.591817	6	32690945	Intergenic
rs9275842	0.177977	0	0.453386	0.453386	7.47169	99.3042	0.749782	6	32691011	Intergenic
rs116839922	0.178378	0	0.468327	0.468327	7.2316	99.437	0.725205	6	32691025	Intergenic
rs114294429	0.107689	0	0.112327	0.0246782	-17.0888	57.8693	-2.2464	6	32691026	Intergenic
rs114578911	0.393837	0	0.19566	0.19566	-16.2807	158.295	-1.29402	6	32691102	Intergenic
rs116522660	0.125801	0	0.577375	0.577375	4.45462	63.909	0.557223	6	32691103	Intergenic
rs116010363	0.393766	0	0.174207	0.174207	-17.1281	158.892	-1.35881	6	32691133	Intergenic
rs114408188	0.441094	0	0.209449	0.209449	15.8828	160.144	1.25508	6	32691167	Intergenic
rs115155156	0.180842	0	0.113049	0.00774644	-25.215	89.6604	-2.66293	6	32691173	Intergenic
rs114201738	0.176664	0	0.249149	0.249149	11.4225	98.2434	1.15242	6	32691174	Intergenic
rs114484654	0.177441	0	0.252765	0.252765	11.3592	98.6513	1.14366	6	32691185	Intergenic
rs115765558	0.176968	0	0.313816	0.313816	10.0019	98.6044	1.00725	6	32691186	Intergenic
rs116209657	0.178521	0	0.442368	0.442368	7.62579	98.5419	0.7682	6	32691206	Intergenic
rs115880498	0.177664	0	0.438893	0.438893	7.67294	98.2585	0.774063	6	32691225	Intergenic
rs115939422	0.178325	0	0.50196	0.50196	6.66543	98.5561	0.671408	6	32691227	Intergenic
rs114101891	0.433007	0	0.157129	0.157129	17.8025	158.335	1.41479	6	32691243	Intergenic
rs115876226	0.17737	0	0.563455	0.563455	5.73543	98.5604	0.577717	6	32691266	Intergenic
rs115001052	0.178093	0	0.349069	0.349069	9.31029	98.8568	0.936397	6	32691279	Intergenic
rs114200851	0.436488	0	0.289459	0.289459	13.3619	159.108	1.05931	6	32691292	Intergenic
rs114505950	0.181931	0	0.148899	0.148899	14.4673	100.458	1.44343	6	32691308	Intergenic
rs112954266	0.435667	0	0.345904	0.345904	11.8545	158.178	0.942565	6	32691344	Intergenic
rs116225350	0.178717	0	0.118873	0.00880747	-24.5303	87.6979	-2.61944	6	32691345	Intergenic
rs115565543	0.174718	0	0.219518	0.219518	12.0967	97.0673	1.22781	6	32691351	Intergenic
rs9275860	0.178084	0	0.160727	0.160727	13.9437	98.8249	1.40263	6	32691405	Intergenic
rs9275861	0.17811	0	0.5042	0.5042	6.66426	99.5602	0.667896	6	32691406	Intergenic
rs114830429	0.178387	0	0.215445	0.215445	12.372	99.7528	1.23873	6	32691411	Intergenic
rs116706159	0.0281363	0	0.151724	0.151724	5.8726	16.7836	1.43347	6	32691415	Intergenic
rs112540895	0.436524	0	0.429655	0.429655	9.95008	158.722	0.789783	6	32691468	Intergenic
rs114226085	0.180244	0	0.702764	0.702764	3.84178	101.36	0.381592	6	32691476	Intergenic
rs115465601	0.432123	0	0.578907	0.578907	6.96201	157.366	0.554982	6	32691499	Intergenic
rs116013425	0.178762	0	0.269657	0.269657	11.0403	100.032	1.10385	6	32691504	Intergenic
rs9275865	0.179994	0	0.232282	0.232282	11.9446	99.9926	1.1945	6	32691512	Intergenic
rs115739626	0.179449	0	0.609877	0.609877	5.10353	100.041	0.510249	6	32691514	Intergenic
rs115525999	0.179164	0	0.249535	0.249535	11.5269	100.211	1.15148	6	32691526	Intergenic
rs114751479	0.150028	0	0.203773	0.203773	11.7197	85.0408	1.27088	6	32691528	Intergenic
rs116807723	0.397211	0	0.278645	0.278645	-13.6061	157.73	-1.08337	6	32691540	Intergenic
rs114807331	0.179601	0	0.20785	0.20785	12.5787	99.7421	1.2595	6	32691549	Intergenic
rs114231325	0.179878	0	0.213455	0.213455	12.4066	99.445	1.24412	6	32691555	Intergenic
rs115631292	0.179351	0	0.275443	0.275443	10.8899	99.7028	1.09061	6	32691561	Intergenic
rs139400042	0.119856	0	0.205611	0.205611	9.92214	61.4512	1.26573	6	32691562	Intergenic
rs114012782	0.178137	0	0.241008	0.241008	11.6875	99.3661	1.17247	6	32691568	Intergenic
rs112697982	0.437184	0	0.229068	0.229068	15.1254	158.145	1.20276	6	32691591	Intergenic
rs115943829	0.120749	0	0.226342	0.226342	9.54939	62.3014	1.20984	6	32691601	Intergenic
rs115944774	0.177521	0	0.281826	0.281826	10.7309	99.4175	1.07623	6	32691641	Intergenic
rs115126086	0.17786	0	0.191606	0.191606	13.043	99.7646	1.30584	6	32691661	Intergenic
rs114364746	0.176825	0	0.176505	0.176505	13.4424	98.915	1.3516	6	32691662	Intergenic
rs114788744	0.437247	0	0.432343	0.432343	9.87589	158.199	0.785189	6	32691709	Intergenic
rs114515231	0.177655	0	0.287432	0.287432	10.6222	99.7094	1.06377	6	32691721	Intergenic
rs116111311	0.177209	0	0.212096	0.212096	12.4777	99.991	1.24782	6	32691740	Intergenic
rs114099009	0.179985	0	0.0977287	0.00545825	-26.2473	89.2267	-2.77867	6	32691745	Intergenic
rs115365022	0.176879	0	0.206237	0.206237	12.5937	99.2724	1.26398	6	32691766	Intergenic
rs115693078	0.121534	0	0.227255	0.227255	9.51513	62.099	1.20746	6	32691775	Intergenic
rs116042867	0.176861	0	0.365103	0.365103	9.02132	99.217	0.905685	6	32691854	Intergenic
rs115761217	0.175727	0	0.276223	0.276223	10.828	98.8941	1.08884	6	32691886	Intergenic
rs115742453	0.117267	0	0.194831	0.194831	10.1074	60.7835	1.29642	6	32691902	Intergenic
rs114811225	0.177164	0	0.535402	0.535402	6.1767	99.3199	0.619781	6	32691905	Intergenic
rs115112603	0.117633	0	0.254523	0.254523	8.88594	60.8178	1.13943	6	32691917	Intergenic
rs114314552	0.177619	0	0.305392	0.305392	10.2717	100.435	1.02494	6	32691919	Intergenic
rs114008488	0.118955	0	0.141336	0.141336	11.4995	61.1265	1.47084	6	32691930	Intergenic
rs115049668	0.1777	0	0.335342	0.335342	9.61828	99.6719	0.963409	6	32691932	Intergenic
rs115937396	0.179271	0	0.140898	0.0139765	-23.3119	89.9577	-2.45787	6	32691937	Intergenic
rs114728407	0.392293	0	0.199654	0.199654	-16.1942	159.433	-1.28254	6	32691944	Intergenic
rs116413554	0.0176566	0	0.435273	0.435273	-2.47501	10.0633	-0.7802	6	32691956	Intergenic
rs116232151	0.176289	0	0.592681	0.592681	5.34059	99.6652	0.534955	6	32691999	Intergenic
rs115094017	0.176343	0	0.229061	0.229061	11.9897	99.367	1.20278	6	32692023	Intergenic
rs111556854	0.176397	0	0.407404	0.407404	8.23472	98.7968	0.828471	6	32692060	Intergenic
rs113940188	0.120686	0	0.165829	0.165829	10.926	62.1673	1.38573	6	32692062	Intergenic
rs113762717	0.436854	0	0.626019	0.626019	6.13754	158.609	0.487337	6	32692084	Intergenic
rs112850656	0.176852	0	0.568238	0.568238	5.69299	99.5279	0.570648	6	32692091	Intergenic
rs115447610	0.178592	0	0.15158	0.0164396	-22.5882	88.6547	-2.39901	6	32692094	Intergenic
rs116314633	0.148849	0	0.160845	0.160845	12.9647	85.4835	1.40224	6	32692122	Intergenic
rs116798436	0.176093	0	0.310288	0.310288	10.0915	98.9255	1.01462	6	32692216	Intergenic
rs115190390	0.458099	0	0.101	0.101	20.8218	161.19	1.64002	6	32692227	Intergenic
rs116379427	0.10477	0	0.599398	0.599398	3.91276	55.489	0.525266	6	32692238	Intergenic
rs115118781	0.0179244	0	0.303202	0.303202	-3.25065	9.96804	-1.02959	6	32692262	Intergenic
rs114042151	0.104565	0	0.546864	0.546864	4.48714	55.4721	0.602465	6	32692273	Intergenic
rs115189960	0.177468	0	0.468656	0.468656	7.2563	100.266	0.724667	6	32692304	Intergenic
rs114136581	0.176798	0	0.295023	0.295023	10.4578	99.7359	1.04717	6	32692308	Intergenic
rs115117005	0.120463	0	0.16862	0.16862	10.8413	62.0176	1.37665	6	32692311	Intergenic
rs113339843	0.176504	0	0.409121	0.409121	8.25101	99.9176	0.825441	6	32692337	Intergenic
rs114389643	0.176709	0	0.409937	0.409937	8.22528	99.6419	0.824005	6	32692339	Intergenic
rs114317618	0.176343	0	0.416583	0.416583	8.08213	98.9808	0.812364	6	32692348	Intergenic
rs2859065	0.437854	0	0.423021	0.423021	10.096	158.793	0.801191	6	32692349	Intergenic
rs115828091	0.179619	0	0.118275	0.0088781	-24.7303	89.3198	-2.61671	6	32692391	Intergenic
rs115313663	0.121204	0	0.2535	0.2535	9.01921	62.3863	1.14189	6	32692393	Intergenic
rs116256569	0.176941	0	0.665895	0.665895	4.32053	100.123	0.431789	6	32692400	Intergenic
rs115932480	0.175906	0	0.512006	0.512006	6.50789	98.5025	0.655717	6	32692413	Intergenic
rs115359176	0.175379	0	0.623945	0.623945	4.89393	99.6437	0.490267	6	32692493	Intergenic
rs114621335	0.175272	0	0.386922	0.386922	8.62128	99.2882	0.865213	6	32692509	Intergenic
rs115983095	0.176084	0	0.624273	0.624273	4.90073	100.11	0.489804	6	32692553	Intergenic
rs115542449	0.175531	0	0.293715	0.293715	10.4649	99.3314	1.05001	6	32692580	Intergenic
rs114486710	0.17612	0	0.580227	0.580227	5.53252	100.072	0.553053	6	32692587	Intergenic
rs115026648	0.176022	0	0.542548	0.542548	6.0953	100.186	0.608965	6	32692588	Intergenic
rs114929492	0.176048	0	0.417158	0.417158	8.11872	100.126	0.811362	6	32692617	Intergenic
rs116377145	0.00232982	0	0.931242	0.931242	0.102985	1.42464	0.0862827	6	32692659	Intergenic
rs115692641	0.112706	0	0.118773	0.0255848	-17.3754	60.5762	-2.23246	6	32692688	Intergenic
rs114410600	0.17587	0	0.599978	0.599978	5.228	99.3788	0.524432	6	32692711	Intergenic
rs116176880	0.176022	0	0.298376	0.298376	10.3581	99.2114	1.03992	6	32692745	Intergenic
rs114169411	0.105261	0	0.569406	0.569406	4.26423	56.1785	0.568926	6	32692780	Intergenic
rs116660246	0.175682	0	0.256749	0.256749	11.3392	99.9665	1.13411	6	32692782	Intergenic
rs115042993	0.439175	0	0.434517	0.434517	9.84911	158.837	0.781485	6	32692812	Intergenic
rs114238731	0.175906	0	0.439349	0.439349	7.71531	99.545	0.773293	6	32692838	Intergenic
rs115830524	0.1767	0	0.412813	0.412813	8.19888	100.228	0.818954	6	32692842	Intergenic
rs117036797	0.0135147	0	0.0269796	0.0187743	6.12285	6.78856	2.34998	6	32692860	Intergenic
rs115877002	0.17662	0	0.563225	0.563225	5.78451	100.136	0.578059	6	32692869	Intergenic
rs114813100	0.177664	0	0.34816	0.34816	9.40636	100.528	0.938164	6	32692873	Intergenic
rs115523511	0.176539	0	0.449889	0.449889	7.56831	100.326	0.7556	6	32692889	Intergenic
rs114224949	0.176477	0	0.747766	0.747766	3.21689	100.064	0.321587	6	32692919	Intergenic
rs115507402	0.178485	0	0.102601	0.00640855	-25.725	89.0482	-2.72611	6	32692933	Intergenic
rs116569235	0.458635	0	0.22204	0.22204	15.5159	161.45	1.22112	6	32692953	Intergenic
rs115990961	0.177262	0	0.210644	0.210644	12.5643	100.742	1.2518	6	32692968	Intergenic
rs114197179	0.17687	0	0.438329	0.438329	7.74558	99.8812	0.775018	6	32692974	Intergenic
rs115319539	0.177066	0	0.336676	0.336676	9.57093	99.2394	0.960754	6	32693006	Intergenic
rs115625714	0.177378	0	0.636383	0.636383	4.74893	100.904	0.472762	6	32693031	Intergenic
rs114006665	0.178075	0	0.488155	0.488155	6.97591	101.257	0.693247	6	32693039	Intergenic
rs115165129	0.436113	0	0.497347	0.497347	8.54288	158.45	0.67867	6	32693041	Intergenic
rs114152378	0.177218	0	0.599602	0.599602	5.25153	100.069	0.524972	6	32693079	Intergenic
rs116158272	0.174647	0	0.0664441	0.00236873	-28.4397	87.5409	-3.03962	6	32693085	Intergenic
rs116750138	0.178441	0	0.530757	0.530757	6.27334	100.154	0.62685	6	32693090	Intergenic
rs116433586	0.176798	0	0.892289	0.892289	1.35006	99.4063	0.135408	6	32693091	Intergenic
rs117674524	0.0135058	0	0.0257082	0.0176938	6.15547	6.73451	2.37196	6	32693114	Intergenic
rs114603674	0.104877	0	0.7714	0.7714	2.16975	55.7692	0.290544	6	32693120	Intergenic
rs114341495	0.177298	0	0.583859	0.583859	5.47306	99.8354	0.547757	6	32693124	Intergenic
rs114596204	0.388133	0	0.277423	0.277423	-13.752	160.313	-1.08613	6	32693129	Intergenic
rs114282983	0.176798	0	0.33299	0.33299	9.68156	100.01	0.968108	6	32693182	Intergenic
rs116045054	0.439023	0	0.397379	0.397379	10.6585	158.611	0.846311	6	32693242	Intergenic
rs115768386	0.179967	0	0.371704	0.371704	8.98238	101.112	0.893285	6	32693254	Intergenic
rs115339961	0.178619	0	0.713646	0.713646	3.70321	101.838	0.366964	6	32693260	Intergenic
rs116341738	0.179503	0	0.569971	0.569971	5.71823	101.317	0.568094	6	32693265	Intergenic
rs116202708	0.178941	0	0.276653	0.276653	10.947	101.261	1.08787	6	32693272	Intergenic
rs115682897	0.175183	0	0.116446	0.00930013	-24.3918	87.9565	-2.60082	6	32693294	Intergenic
rs112269866	0.230768	0	0.958422	0.958422	-0.566117	117.915	-0.0521342	6	32693326	Intergenic
rs115053942	0.177932	0	0.288585	0.288585	10.6436	100.59	1.06123	6	32693347	Intergenic
rs145080549	0.0138807	0	0.0300864	0.0208515	6.00693	6.75821	2.31066	6	32693350	Intergenic
rs114080745	0.17745	0	0.368096	0.368096	9.00252	100.046	0.900046	6	32693387	Intergenic
rs9275960	0.178628	0	0.325773	0.325773	9.91991	101.907	0.982663	6	32693394	Intergenic
rs114004945	0.178075	0	0.512877	0.512877	6.58511	101.271	0.654365	6	32693401	Intergenic
rs114738187	0.149171	0	0.234272	0.234272	11.0394	86.1417	1.18943	6	32693404	Intergenic
rs116123118	0.176468	0	0.52121	0.52121	6.45638	101.3	0.641482	6	32693417	Intergenic
rs114251364	0.148689	0	0.142035	0.142035	13.6462	86.381	1.46825	6	32693428	Intergenic
rs116423886	0.171764	0	0.0728741	0.00323359	-27.4718	87.0399	-2.94461	6	32693482	Intergenic
rs116286592	0.175379	0	0.318257	0.318257	10.0037	100.466	0.998047	6	32693493	Intergenic
rs116577252	0.0098013	0	0.0566757	0.0566757	-4.41088	5.35666	-1.9058	6	32693506	Intergenic
rs115315854	0.175915	0	0.286955	0.286955	10.6431	99.9033	1.06483	6	32693520	Intergenic
rs114423402	0.176968	0	0.517324	0.517324	6.50329	100.883	0.647475	6	32693566	Intergenic
rs116000324	0.147787	0	0.125766	0.125766	14.1837	85.8259	1.53101	6	32693570	Intergenic
rs116118918	0.176825	0	0.0912911	0.00497635	-26.4252	88.5256	-2.80856	6	32693615	Intergenic
rs114714064	0.176557	0	0.225173	0.225173	12.1879	100.976	1.21289	6	32693681	Intergenic
rs116046280	0.1772	0	0.346828	0.346828	9.48395	101.63	0.940761	6	32693696	Intergenic
rs115193164	0.176718	0	0.432275	0.432275	7.87528	100.567	0.785305	6	32693711	Intergenic
rs114668934	0.177727	0	0.565144	0.565144	5.80093	101.702	0.575218	6	32693752	Intergenic
rs147594355	0.0048828	0	0.758274	0.758274	0.577929	3.52661	0.307749	6	32693796	Intergenic
rs115008597	0.175897	0	0.648071	0.648071	4.57706	100.554	0.456444	6	32693821	Intergenic
rs116619205	0.299109	0	0.58276	0.58276	5.93391	116.673	0.549357	6	32693844	Intergenic
rs114060858	0.177262	0	0.39248	0.39248	8.59666	101.064	0.855128	6	32693847	Intergenic
rs114601146	0.177959	0	0.541465	0.541465	6.1622	101.849	0.610599	6	32693850	Intergenic
rs116781819	0.177566	0	0.635064	0.635064	4.77756	101.33	0.474611	6	32693861	Intergenic
rs114184819	0.177521	0	0.247069	0.247069	11.696	102.102	1.1575	6	32693903	Intergenic
rs116593626	0.177602	0	0.402325	0.402325	8.45271	101.87	0.837475	6	32693908	Intergenic
rs115880358	0.17861	0	0.355146	0.355146	9.37064	102.702	0.924653	6	32693918	Intergenic
rs116131165	0.00707871	0	0.222641	0.222641	-2.14903	3.10526	-1.21953	6	32693927	Intergenic
rs115582334	0.177985	0	0.251168	0.251168	11.612	102.399	1.14752	6	32693942	Intergenic
rs9275983	0.265662	0	0.50196	0.50196	-7.67787	130.77	-0.671409	6	32693977	Intergenic
rs116607624	0.437497	0	0.394903	0.394903	10.7552	159.817	0.85076	6	32693985	Intergenic
rs114407901	0.186912	0	0.269053	0.269053	11.402	106.426	1.10525	6	32693992	Intergenic
rs114803904	0.472283	0	0.147196	0.147196	16.9757	137.155	1.44951	6	32694001	Intergenic
rs115222658	0.0269402	0	0.569583	0.569583	2.26325	15.8399	0.568665	6	32694042	Intergenic
rs115567792	0.176522	0	0.42847	0.42847	7.97362	101.407	0.791812	6	32694044	Intergenic
rs115048290	0.175531	0	0.144612	0.0158297	-22.7325	88.7658	-2.41282	6	32694068	Intergenic
rs145749337	0.0139075	0	0.0385413	0.0281868	5.83571	7.07045	2.19468	6	32694072	Intergenic
rs148200952	0.013845	0	0.0277999	0.0189294	6.05351	6.65303	2.34692	6	32694079	Intergenic
rs115894933	0.00179423	0	0.811049	0.811049	0.241801	1.02296	0.239073	6	32694134	Intergenic
rs115875599	0.175781	0	0.127211	0.0113335	-23.749	87.9588	-2.53224	6	32694169	Intergenic
rs114176311	0.174486	0	0.1418	0.0151637	-22.7643	87.8724	-2.42844	6	32694211	Intergenic
rs116369528	0.177057	0	0.337789	0.337789	9.65287	101.412	0.958544	6	32694214	Intergenic
rs116142337	0.176789	0	0.239942	0.239942	11.8489	101.668	1.17513	6	32694242	Intergenic
rs114133245	0.292852	0	0.249231	0.249231	12.1635	111.442	1.15222	6	32694258	Intergenic
rs115384043	0.175263	0	0.28128	0.28128	10.8207	100.859	1.07745	6	32694271	Intergenic
rs115156693	0.177548	0	0.304179	0.304179	10.3503	101.468	1.02751	6	32694295	Intergenic
rs116561954	0.176629	0	0.334689	0.334689	9.76485	102.455	0.964712	6	32694296	Intergenic
rs115936026	0.440005	0	0.162402	0.162402	17.6799	160.156	1.39704	6	32694319	Intergenic
rs115311820	0.176566	0	0.239965	0.239965	11.8523	101.736	1.17507	6	32694364	Intergenic
rs114549044	0.175575	0	0.0952517	0.00566374	-25.9661	88.0865	-2.76664	6	32694401	Intergenic
rs115697509	0.1752	0	0.176189	0.176189	13.6245	101.465	1.35258	6	32694415	Intergenic
rs114683757	0.402523	0	0.50337	0.50337	-8.54796	163.162	-0.669196	6	32694420	Intergenic
rs114808850	0.176182	0	0.384973	0.384973	8.76802	101.858	0.86877	6	32694452	Intergenic
rs114314511	0.443174	0	0.520395	0.520395	8.16314	161.305	0.642737	6	32694472	Intergenic
rs115635954	0.175334	0	0.296705	0.296705	10.45	100.283	1.04353	6	32694519	Intergenic
rs114117114	0.174763	0	0.518704	0.518704	6.50454	101.59	0.645345	6	32694520	Intergenic
rs11754075	0.0417582	0	0.728769	0.728769	-1.6558	22.8008	-0.346763	6	32694524	Intergenic
rs116186226	0.107538	0	0.394907	0.394907	6.40114	56.612	0.850752	6	32694540	Intergenic
rs115753932	0.175049	0	0.151499	0.151499	14.4104	100.948	1.43426	6	32694550	Intergenic
rs117333568	0.0140592	0	0.0401228	0.029354	5.81424	7.12183	2.1787	6	32694554	Intergenic
rs116469452	0.174852	0	0.463133	0.463133	7.37214	100.961	0.733697	6	32694564	Intergenic
rs115887525	0.174549	0	0.175744	0.175744	13.6003	100.897	1.35398	6	32694567	Intergenic
rs114595404	0.175227	0	0.346151	0.346151	9.48654	101.4	0.942082	6	32694582	Intergenic
rs114284781	0.175165	0	0.521605	0.521605	6.45197	101.354	0.640874	6	32694604	Intergenic
rs116114436	0.174076	0	0.303251	0.303251	10.3174	100.439	1.02949	6	32694633	Intergenic
rs115409578	0.175129	0	0.231075	0.231075	12.0428	101.119	1.1976	6	32694641	Intergenic
rs115926631	0.0402585	0	0.714453	0.714453	1.72512	22.2308	0.365882	6	32694686	Intergenic
rs114823717	0.442317	0	0.549053	0.549053	7.60481	161.088	0.599179	6	32694688	Intergenic
rs114674103	0.10843	0	0.774915	0.774915	2.16502	57.3242	0.285952	6	32694692	Intergenic
rs112715855	0.146769	0	0.184261	0.184261	12.3138	86.011	1.32775	6	32694710	Intergenic
rs117642552	0.00132112	0	0.797469	0.797469	0.230715	0.808275	0.256624	6	32694714	Intergenic
rs113882154	0.174326	0	0.424817	0.424817	8.03878	101.455	0.798092	6	32694724	Intergenic
rs113263295	0.174522	0	0.404825	0.404825	8.39019	101.442	0.833035	6	32694738	Intergenic
rs111784927	0.174522	0	0.663313	0.663313	4.38905	101.643	0.435344	6	32694759	Intergenic
rs115378875	0.173629	0	0.308242	0.308242	10.2508	101.213	1.01892	6	32695022	Intergenic
rs113564505	0.110599	0	0.0932695	0.0171915	-18.4916	60.235	-2.38259	6	32695028	Intergenic
rs115098283	0.0107564	0	0.716729	0.716729	-0.876251	5.83232	-0.362834	6	32695075	Intergenic
rs111494246	0.173808	0	0.329093	0.329093	9.84056	101.67	0.975942	6	32695082	Intergenic
rs111579158	0.173147	0	0.42053	0.42053	8.06497	100.247	0.805501	6	32695168	Intergenic
rs115455110	0.0107207	0	0.346919	0.346919	-2.25636	5.75472	-0.940583	6	32695202	Intergenic
rs116316439	0.174897	0	0.133342	0.0130339	-23.3054	88.1078	-2.48284	6	32695212	Intergenic
rs116184898	0.44504	0	0.174399	0.174399	17.2827	161.918	1.3582	6	32695236	Intergenic
rs116799583	0.173656	0	0.623064	0.623064	4.95176	101.496	0.491512	6	32695237	Intergenic
rs116590796	0.173031	0	0.551813	0.551813	5.97727	100.903	0.595045	6	32695256	Intergenic
rs114503476	0.173094	0	0.402304	0.402304	8.40734	100.771	0.837513	6	32695264	Intergenic
rs114021995	0.172549	0	0.357086	0.357086	9.23962	100.659	0.920932	6	32695287	Intergenic
rs115117529	0.172674	0	0.421108	0.421108	8.0787	100.839	0.804501	6	32695294	Intergenic
rs116398042	0.173049	0	0.30699	0.30699	10.2329	100.338	1.02156	6	32695317	Intergenic
rs116170443	0.173085	0	0.724118	0.724118	3.54916	101.112	0.35296	6	32695335	Intergenic
rs115948059	0.110965	0	0.14458	0.0384528	-16.132	60.735	-2.06999	6	32695336	Intergenic
rs116280539	0.173058	0	0.711842	0.711842	3.70904	100.825	0.369384	6	32695360	Intergenic
rs115467343	0.17371	0	0.28391	0.28391	10.7485	100.612	1.07158	6	32695361	Intergenic
rs116775033	0.172701	0	0.497529	0.497529	6.80379	100.589	0.678383	6	32695365	Intergenic
rs115408483	0.172424	0	0.186431	0.186431	13.227	100.226	1.32121	6	32695375	Intergenic
rs116560577	0.173013	0	0.422908	0.422908	8.01358	99.993	0.801386	6	32695394	Intergenic
rs116343721	0.171826	0	0.251221	0.251221	11.504	100.525	1.14739	6	32695401	Intergenic
rs115114923	0.17238	0	0.387372	0.387372	8.62327	99.5225	0.864393	6	32695432	Intergenic
rs116593989	0.172594	0	0.321446	0.321446	9.94611	100.63	0.99149	6	32695434	Intergenic
rs114737409	0.172772	0	0.572391	0.572391	5.66337	100.64	0.564534	6	32695437	Intergenic
rs116439567	0.00978344	0	0.0345171	0.0286081	-5.10265	5.43453	-2.18884	6	32695455	Intergenic
rs116568930	0.175174	0	0.139562	0.0148737	-23.02	89.3421	-2.43544	6	32695505	Intergenic
rs115691473	0.0184779	0	0.253918	0.253918	-3.70281	10.5336	-1.14089	6	32695514	Intergenic
rs116342140	0.171264	0	0.448153	0.448153	7.60485	100.525	0.758497	6	32695521	Intergenic
rs114934732	0.171326	0	0.205346	0.205346	12.6904	100.406	1.26647	6	32695603	Intergenic
rs115178256	0.144029	0	0.159353	0.159353	12.955	84.7488	1.40725	6	32695626	Intergenic
rs111354809	0.109939	0	0.733901	0.733901	2.58948	58.0254	0.33994	6	32695632	Intergenic
rs114414597	0.171567	0	0.432892	0.432892	7.8912	101.245	0.784253	6	32695637	Intergenic
rs114101289	0.171478	0	0.61245	0.61245	5.06861	100.111	0.50658	6	32695640	Intergenic
rs116651962	0.448307	0	0.74185	0.74185	4.21529	163.755	0.329404	6	32695682	Intergenic
rs116423467	0.171523	0	0.261088	0.261088	11.3085	101.254	1.12382	6	32695689	Intergenic
rs115349292	0.171532	0	0.528446	0.528446	6.32681	100.731	0.63038	6	32695698	Intergenic
rs114617341	0.171898	0	0.574826	0.574826	5.64824	101.383	0.560958	6	32695700	Intergenic
rs114207732	0.171166	0	0.703081	0.703081	3.80142	99.4644	0.381164	6	32695740	Intergenic
rs115808843	0.170844	0	0.259254	0.259254	11.296	100.256	1.12816	6	32695761	Intergenic
rs118062172	0.0141574	0	0.0394703	0.0285441	5.81106	7.04258	2.18973	6	32695764	Intergenic
rs114492786	0.110046	0	0.850679	0.850679	1.44113	58.6042	0.188252	6	32695773	Intergenic
rs115496951	0.143636	0	0.268532	0.268532	10.2329	85.533	1.10645	6	32695783	Intergenic
rs116773694	0.144029	0	0.155693	0.155693	13.1522	85.8227	1.41971	6	32695790	Intergenic
rs115471545	0.173245	0	0.110453	0.00842677	-24.5795	87.0478	-2.63447	6	32695798	Intergenic
rs115510748	0.174647	0	0.182069	0.0273622	-20.6921	87.9583	-2.20631	6	32695818	Intergenic
rs114991971	0.172005	0	0.556789	0.556789	5.88207	100.2	0.587618	6	32695828	Intergenic
rs117585720	0.0141485	0	0.0384581	0.0275648	5.80365	6.93755	2.20343	6	32695843	Intergenic
rs112089379	0.374449	0	0.327114	0.327114	-12.4645	161.789	-0.979943	6	32695884	Intergenic
rs116343510	0.169898	0	0.561004	0.561004	5.80053	99.5541	0.58135	6	32695904	Intergenic
rs113945085	0.170362	0	0.754795	0.754795	3.12922	100.384	0.312323	6	32695952	Intergenic
rs112685552	0.142913	0	0.264487	0.264487	10.2519	84.4113	1.11585	6	32695960	Intergenic
rs144675976	0.0125685	0	0.0197113	0.0131621	6.11242	6.07784	2.47935	6	32695974	Intergenic
rs115700645	0.170202	0	0.56649	0.56649	5.72642	99.7957	0.573228	6	32695975	Intergenic
rs113165724	0.171139	0	0.412982	0.412982	8.16917	99.575	0.818658	6	32696039	Intergenic
rs113946511	0.170228	0	0.746812	0.746812	3.21684	99.2815	0.322846	6	32696075	Intergenic
rs112226466	0.169969	0	0.796226	0.796226	2.5794	99.7727	0.258234	6	32696157	Intergenic
rs112456540	0.170032	0	0.711259	0.711259	3.70925	100.411	0.370166	6	32696160	Intergenic
rs113524987	0.170059	0	0.633337	0.633337	4.77685	100.272	0.477036	6	32696166	Intergenic
rs114275954	0.0108278	0	0.603778	0.603778	-1.23657	5.67733	-0.518975	6	32696194	Intergenic
rs115752409	0.169014	0	0.606135	0.606135	5.14776	99.6814	0.515598	6	32696238	Intergenic
rs115873818	0.168693	0	0.520417	0.520417	6.37021	98.2395	0.642703	6	32696239	Intergenic
rs116253548	0.111679	0	0.6437	0.6437	3.56234	59.3184	0.462531	6	32696259	Intergenic
rs113393437	0.168943	0	0.360447	0.360447	9.14673	100.035	0.914515	6	32696261	Intergenic
rs111765652	0.168363	0	0.60002	0.60002	5.21177	98.785	0.524372	6	32696354	Intergenic
rs117010498	0.0141217	0	0.0370104	0.0264118	5.84755	6.93747	2.2201	6	32696358	Intergenic
rs112304448	0.166961	0	0.819662	0.819662	2.24114	96.6369	0.22798	6	32696393	Intergenic
rs112197215	0.45427	0	0.478272	0.478272	9.12443	165.583	0.709085	6	32696416	Intergenic
rs114286399	0.167827	0	0.443126	0.443126	7.6029	98.2772	0.766925	6	32696418	Intergenic
rs116824568	0.173754	0	0.143722	0.0160163	-22.6048	88.0827	-2.40854	6	32696443	Intergenic
rs116507015	0.0105333	0	0.719023	0.719023	-0.857356	5.67917	-0.359765	6	32696516	Intergenic
rs114945895	0.164426	0	0.747901	0.747901	3.15417	96.3064	0.321409	6	32696550	Intergenic
rs115622668	0.162677	0	0.69476	0.69476	3.84541	96.0326	0.392404	6	32696564	Intergenic
rs114001880	0.161686	0	0.604301	0.604301	5.0983	96.7865	0.518225	6	32696575	Intergenic
rs115155302	0.161088	0	0.572994	0.572994	5.51466	95.7244	0.563647	6	32696584	Intergenic
rs115696051	0.160177	0	0.978936	0.978936	0.256129	94.1088	0.0264025	6	32696591	Intergenic
rs116156726	0.157562	0	0.731138	0.731138	3.34179	94.5848	0.343612	6	32696630	Intergenic
rs115045795	0.157579	0	0.449238	0.449238	7.34441	94.2067	0.756687	6	32696631	Intergenic
rs114876678	0.158785	0	0.6365	0.6365	4.59373	94.482	0.472597	6	32696644	Intergenic
rs115829208	0.161132	0	0.105727	0.009542	-23.591	82.8369	-2.592	6	32696666	Intergenic
rs114829577	0.158178	0	0.903459	0.903459	1.17743	94.2322	0.121293	6	32696682	Intergenic
rs115702519	0.159704	0	0.445803	0.445803	7.43161	95.0089	0.762431	6	32696689	Intergenic
rs116007172	0.164185	0	0.0953628	0.00725458	-24.7082	84.6871	-2.68493	6	32696696	Intergenic
rs116204954	0.162105	0	0.485069	0.485069	6.82507	95.5624	0.698173	6	32696703	Intergenic
rs116601126	0.168791	0	0.431185	0.431185	7.81358	98.5298	0.787166	6	32696753	Intergenic
rs113802668	0.170327	0	0.124462	0.0120155	-23.3892	86.7159	-2.51169	6	32696754	Intergenic
rs115366772	0.170068	0	0.412552	0.412552	8.17559	99.5483	0.819412	6	32696755	Intergenic
rs116836377	0.171844	0	0.279292	0.279292	10.7706	99.1053	1.08191	6	32696770	Intergenic
rs114735041	0.173942	0	0.217293	0.217293	12.3844	100.76	1.23376	6	32696776	Intergenic
rs149212249	0.183154	0	0.555025	0.555025	6.01881	103.981	0.590248	6	32696816	Intergenic
rs114098438	0.409182	0	0.40605	0.40605	-10.5742	161.971	-0.830865	6	32696835	Intergenic
rs115678509	0.190625	0	0.581902	0.581902	5.71515	107.738	0.550608	6	32696849	Intergenic
rs114201404	0.179191	0	0.0848861	0.0040621	-27.284	90.1681	-2.8733	6	32696894	Intergenic
rs150693049	0.0140949	0	0.0545677	0.0545677	4.97758	6.70492	1.9223	6	32696901	Intergenic
rs114615160	0.201525	0	0.545477	0.545477	6.46349	114.305	0.604552	6	32696911	Intergenic
rs115755234	0.426937	0	0.665256	0.665256	-5.5461	164.311	-0.432668	6	32696913	Intergenic
rs114282850	0.202748	0	0.162171	0.162171	15.0385	115.748	1.39781	6	32696924	Intergenic
rs116436561	0.203729	0	0.180047	0.180047	14.4282	115.829	1.34061	6	32696929	Intergenic
rs115657056	0.20439	0	0.192049	0.192049	14.0699	116.323	1.30454	6	32696930	Intergenic
rs115862526	0.204488	0	0.223902	0.223902	13.0551	115.222	1.21622	6	32696992	Intergenic
rs114759720	0.109367	0	0.899065	0.899065	0.966066	58.007	0.126843	6	32697020	Intergenic
rs115585210	0.18468	0	0.127146	0.00997621	-24.7191	92.035	-2.57665	6	32697037	Intergenic
rs114395306	0.206291	0	0.209887	0.209887	13.5589	116.934	1.25388	6	32697100	Intergenic
rs116102678	0.206202	0	0.406052	0.406052	8.98362	116.908	0.830861	6	32697109	Intergenic
rs116508310	0.206425	0	0.352557	0.352557	10.0958	117.937	0.929641	6	32697151	Intergenic
rs116370486	0.185037	0	0.196795	0.0294741	-20.9708	92.7848	-2.17709	6	32697160	Intergenic
rs115997574	0.207327	0	0.198546	0.198546	13.9771	118.182	1.2857	6	32697181	Intergenic
rs115627934	0.208068	0	0.143422	0.143422	16.0366	120.127	1.46317	6	32697196	Intergenic
rs116628542	0.208407	0	0.242673	0.242673	12.7522	119.135	1.16833	6	32697197	Intergenic
rs116072416	0.41976	0	0.445595	0.445595	-9.83216	166.15	-0.76278	6	32697208	Intergenic
rs114755751	0.419385	0	0.365113	0.365113	-11.6693	166.017	-0.905666	6	32697217	Intergenic
rs114022943	0.208934	0	0.204529	0.204529	13.9519	120.923	1.26875	6	32697256	Intergenic
rs114454084	0.2093	0	0.438492	0.438492	8.52695	121.136	0.774741	6	32697257	Intergenic
rs114927209	0.209112	0	0.141137	0.141137	16.1956	121.124	1.47157	6	32697262	Intergenic
rs143153029	0.224778	0	0.128056	0.128056	16.9799	124.495	1.52181	6	32697293	Intergenic
rs147938924	0.0217003	0	0.170841	0.170841	-4.93862	13.0042	-1.3695	6	32697302	Intergenic
rs113133996	0.2078	0	0.331648	0.331648	10.6169	119.6	0.970801	6	32697319	Intergenic
rs112596292	0.417698	0	0.673844	0.673844	5.32119	159.847	0.420878	6	32697340	Intergenic
rs142040333	0.0138807	0	0.0463056	0.0463056	5.10007	6.55109	1.9926	6	32697370	Intergenic
rs112194611	0.177637	0	0.0876685	0.0876685	17.4797	104.757	1.70783	6	32697382	Intergenic
rs111718686	0.0830254	0	0.386952	0.386952	-5.58546	41.6798	-0.865159	6	32697405	Intergenic
rs113525399	0.206818	0	0.262072	0.262072	12.2584	119.471	1.12151	6	32697426	Intergenic
rs111779039	0.20672	0	0.350736	0.350736	10.1551	118.429	0.933162	6	32697444	Intergenic
rs112819816	0.108671	0	0.677971	0.677971	3.15591	57.765	0.415233	6	32697475	Intergenic
rs111676907	0.107261	0	0.634508	0.634508	3.58885	56.9909	0.475392	6	32697547	Intergenic
rs117955186	0.0138718	0	0.0484679	0.0484679	5.08224	6.6336	1.97324	6	32697579	Intergenic
rs117621765	0.0140503	0	0.0479471	0.0479471	5.12248	6.70779	1.97784	6	32697603	Intergenic
rs113691291	0.185341	0	0.119508	0.00850684	-25.3094	92.5201	-2.63126	6	32697606	Intergenic
rs112677750	0.419447	0	0.509741	0.509741	-8.49224	165.942	-0.659241	6	32697690	Intergenic
rs112220171	0.206782	0	0.357385	0.357385	10.0156	118.424	0.920359	6	32697712	Intergenic
rs113909852	0.206675	0	0.365538	0.365538	9.85577	118.636	0.904863	6	32697716	Intergenic
rs111885916	0.205318	0	0.242579	0.242579	12.6826	117.791	1.16857	6	32697739	Intergenic
rs118125776	0.0138361	0	0.0501342	0.0501342	5.07406	6.71002	1.95882	6	32697741	Intergenic
rs116807346	0.186421	0	0.0967691	0.00484683	-27.1044	92.5748	-2.81704	6	32697755	Intergenic
rs112097205	0.204845	0	0.20984	0.20984	13.547	116.704	1.25401	6	32697768	Intergenic
rs116143538	0.436176	0	0.572918	0.572918	-7.24622	165.21	-0.563759	6	32697785	Intergenic
rs115879707	0.205747	0	0.230573	0.230573	13.0056	117.681	1.19888	6	32697801	Intergenic
rs114924624	0.205479	0	0.210387	0.210387	13.5544	117.113	1.2525	6	32697807	Intergenic
rs116808764	0.0216021	0	0.336379	0.336379	-3.41654	12.6303	-0.961344	6	32697864	Intergenic
rs114526856	0.205542	0	0.182784	0.182784	14.4574	117.766	1.33223	6	32697887	Intergenic
rs115938137	0.185582	0	0.13998	0.0126182	-24.0237	92.7594	-2.49437	6	32697893	Intergenic
rs116226001	0.205077	0	0.342388	0.342388	10.318	118.097	0.949458	6	32697907	Intergenic
rs115512403	0.204694	0	0.218123	0.218123	13.3364	117.269	1.23154	6	32697943	Intergenic
rs114994223	0.205461	0	0.348526	0.348526	10.1597	117.452	0.937453	6	32697945	Intergenic
rs114817027	0.204479	0	0.250628	0.250628	12.4228	116.932	1.14883	6	32697962	Intergenic
rs116101303	0.204319	0	0.266106	0.266106	12.0068	116.569	1.11207	6	32697964	Intergenic
rs115644123	0.205559	0	0.209758	0.209758	13.5634	116.946	1.25423	6	32697999	Intergenic
rs114120247	0.420233	0	0.596466	0.596466	6.68357	159.332	0.529489	6	32698013	Intergenic
rs115092064	0.109841	0	0.865738	0.865738	1.29161	58.3584	0.169075	6	32698026	Intergenic
rs115753158	0.420411	0	0.688651	0.688651	5.04192	158.337	0.400686	6	32698044	Intergenic
rs115103238	0.204711	0	0.427931	0.427931	8.5742	116.985	0.792738	6	32698047	Intergenic
rs114623564	0.204336	0	0.323614	0.323614	10.6778	117.026	0.987058	6	32698098	Intergenic
rs115247118	0.203578	0	0.328547	0.328547	10.5281	116.109	0.977046	6	32698099	Intergenic
rs113080265	0.0213522	0	0.284884	0.284884	-3.75938	12.3578	-1.06941	6	32698130	Intergenic
rs143589474	0.0138093	0	0.0518597	0.0518597	5.04486	6.73246	1.9443	6	32698137	Intergenic
rs116227459	0.186144	0	0.107053	0.00629547	-26.2716	92.4733	-2.73198	6	32698156	Intergenic
rs115383116	0.420393	0	0.395773	0.395773	10.7019	158.82	0.849194	6	32698207	Intergenic
rs114905370	0.41743	0	0.367777	0.367777	-11.5743	165.152	-0.900644	6	32698212	Intergenic
rs141151216	0.0137914	0	0.0595491	0.0453617	5.1421	6.6018	2.00128	6	32698274	Intergenic
rs114402907	0.202801	0	0.306919	0.306919	10.9093	114.01	1.02171	6	32698276	Intergenic
rs115759619	0.202855	0	0.199186	0.199186	13.7552	114.786	1.28387	6	32698283	Intergenic
rs116807582	0.202435	0	0.565615	0.565615	6.14225	114.299	0.574521	6	32698284	Intergenic
rs114835510	0.172996	0	0.140401	0.140401	14.695	99.3498	1.4743	6	32698285	Intergenic
rs117901911	0.0136397	0	0.0540799	0.0408604	5.22349	6.52467	2.04494	6	32698297	Intergenic
rs115982430	0.201917	0	0.241024	0.241024	12.5102	113.856	1.17243	6	32698322	Intergenic
rs113599900	0.0215753	0	0.424296	0.424296	-2.84336	12.6643	-0.79899	6	32698327	Intergenic
rs116398716	0.21362	0	0.261381	0.261381	12.2577	119.112	1.12313	6	32698366	Intergenic
rs116170470	0.21229	0	0.30377	0.30377	11.145	117.449	1.02838	6	32698369	Intergenic
rs115198460	0.109832	0	0.387327	0.387327	6.59332	58.1706	0.864474	6	32698391	Intergenic
rs112917356	0.200525	0	0.389588	0.389588	9.10012	111.874	0.860366	6	32698417	Intergenic
rs114009831	0.201043	0	0.406971	0.406971	8.79406	112.466	0.829236	6	32698421	Intergenic
rs111280078	0.110019	0	0.440439	0.440439	5.89974	58.4855	0.771452	6	32698439	Intergenic
rs111423286	0.201212	0	0.185444	0.185444	14.0627	112.784	1.32418	6	32698457	Intergenic
rs2859106	0.0138896	0	0.055935	0.055935	4.99852	6.83778	1.91154	6	32698462	Intergenic
rs116127442	0.187769	0	0.0926415	0.00425511	-27.6128	93.3069	-2.8586	6	32698468	Intergenic
rs111817143	0.414922	0	0.428147	0.428147	-10.1515	164.137	-0.792367	6	32698570	Intergenic
rs112237768	0.199195	0	0.231808	0.231808	12.6328	111.621	1.19572	6	32698589	Intergenic
rs112947942	0.0215218	0	0.424715	0.424715	-2.80909	12.3832	-0.798268	6	32698603	Intergenic
rs113707393	0.17088	0	0.208656	0.208656	12.3873	97.0729	1.25727	6	32698686	Intergenic
rs117041995	0.0137914	0	0.0540904	0.0540904	5.01657	6.78345	1.92611	6	32698730	Intergenic
rs112136088	0.188563	0	0.116246	0.00757839	-25.899	94.0687	-2.6703	6	32698790	Intergenic
rs112303579	0.196178	0	0.185877	0.185877	13.8378	109.42	1.32287	6	32698800	Intergenic
rs116081639	0.00135683	0	0.757277	0.757277	0.286943	0.862003	0.309059	6	32698803	Intergenic
rs117090723	0.0136843	0	0.0485137	0.0485137	5.06887	6.60144	1.97284	6	32698809	Intergenic
rs113040690	0.168952	0	0.143971	0.143971	14.3494	96.4435	1.46116	6	32698899	Intergenic
rs112954765	0.215593	0	0.0891053	0.00229093	-31.2229	104.819	-3.04967	6	32698918	Intergenic
rs112269159	0.0217539	0	0.399782	0.399782	-3.01109	12.7883	-0.842011	6	32698924	Intergenic
rs114652113	0.188974	0	0.12914	0.00983359	-25.0661	94.2731	-2.58163	6	32698947	Intergenic
rs113401407	0.198124	0	0.249121	0.249121	12.1586	111.299	1.15249	6	32698960	Intergenic
rs115368229	0.0217539	0	0.261986	0.261986	-4.052	13.049	-1.12171	6	32698969	Intergenic
rs116571316	0.205559	0	0.573431	0.573431	5.97916	112.786	0.563006	6	32698976	Intergenic
rs116343846	0.430418	0	0.143225	0.143225	-18.7157	163.455	-1.46389	6	32698988	Intergenic
rs113997156	0.0262439	0	0.0522127	0.031173	-8.20771	14.508	-2.15486	6	32698997	Intergenic
rs117148626	0.0137022	0	0.0551061	0.0551061	5.00593	6.81169	1.91804	6	32699007	Intergenic
rs116471672	0.183118	0	0.206252	0.0388341	20.6885	100.282	2.06594	6	32699054	Intergenic
rs115573806	0.195713	0	0.215371	0.215371	12.9985	110.077	1.23893	6	32699062	Intergenic
rs114393088	0.195151	0	0.260253	0.260253	11.8045	109.946	1.12579	6	32699080	Intergenic
rs114612362	0.135656	0	0.793902	0.793902	2.19225	70.4171	0.261247	6	32699090	Intergenic
rs114081651	0.194937	0	0.477799	0.477799	7.40283	108.759	0.709847	6	32699116	Intergenic
rs116014357	0.194705	0	0.344284	0.344284	9.8691	108.897	0.945735	6	32699125	Intergenic
rs115458653	0.411619	0	0.303286	0.303286	-13.2812	166.455	-1.02941	6	32699138	Intergenic
rs116695379	0.429382	0	0.528018	0.528018	-8.13777	166.305	-0.631034	6	32699140	Intergenic
rs112350825	0.365906	0	0.241967	0.00238763	-32.8097	116.694	-3.03723	6	32699144	Intergenic
rs114132120	0.194732	0	0.485326	0.485326	7.29604	109.335	0.697762	6	32699170	Intergenic
rs114007083	0.195651	0	0.376545	0.376545	9.26358	109.743	0.884281	6	32699179	Intergenic
rs114488213	0.196365	0	0.494323	0.494323	7.15868	109.712	0.68345	6	32699197	Intergenic
rs115940397	0.182252	0	0.0661782	0.0661782	18.2969	99.1825	1.83721	6	32699207	Intergenic
rs115310301	0.420474	0	0.226482	0.226482	15.266	159.315	1.20947	6	32699216	Intergenic
rs117042488	0.0137379	0	0.0512167	0.0512167	5.0885	6.8118	1.94966	6	32699240	Intergenic
rs111514079	0.190108	0	0.105492	0.00575189	-26.8613	94.609	-2.7616	6	32699262	Intergenic
rs111714448	0.0668416	0	0.0202027	0.00351836	18.1613	38.7262	2.9184	6	32699325	Intergenic
rs113259880	0.190402	0	0.139217	0.0119728	-24.6237	96.0152	-2.51294	6	32699350	Intergenic
rs114401501	0.190304	0	0.115249	0.00750695	-26.2312	96.2686	-2.67348	6	32699437	Intergenic
rs114738793	0.44861	0	0.643063	0.643063	5.83176	158.361	0.463421	6	32699442	Intergenic
rs115175859	0.122793	0	0.13208	0.027923	-17.9457	66.638	-2.19837	6	32699476	Intergenic
rs113947950	0.449726	0	0.424712	0.424712	10.0322	157.94	0.798273	6	32699479	Intergenic
rs118100333	0.0136575	0	0.0583645	0.0447596	5.16863	6.6328	2.00691	6	32699515	Intergenic
rs114674185	0.113938	0	0.299533	0.299533	8.07878	60.6414	1.03744	6	32699532	Intergenic
rs112652477	0.19699	0	0.424986	0.424986	8.31762	108.695	0.797801	6	32699541	Intergenic
rs113639684	0.196294	0	0.452463	0.452463	7.82211	108.393	0.751316	6	32699548	Intergenic
rs113101135	0.196794	0	0.274708	0.274708	11.4128	109.173	1.09228	6	32699569	Intergenic
rs116829286	0.412226	0	0.120052	0.120052	-19.9693	165.011	-1.55455	6	32699587	Intergenic
rs116252390	0.185493	0	0.0931956	0.00478459	-27.4006	94.3314	-2.82119	6	32699633	Intergenic
rs115321045	0.197508	0	0.659792	0.659792	4.59049	108.747	0.4402	6	32699656	Intergenic
rs115945353	0.198481	0	0.36656	0.36656	9.44513	109.421	0.902936	6	32699661	Intergenic
rs114527872	0.186707	0	0.0619763	0.00171708	-30.6729	95.7116	-3.13525	6	32699662	Intergenic
rs116590272	0.422143	0	0.288697	0.288697	13.4506	160.719	1.06098	6	32699691	Intergenic
rs114127166	0.19874	0	0.396198	0.396198	8.88359	109.634	0.848431	6	32699716	Intergenic
rs144599189	0.00598075	0	0.190119	0.190119	2.37511	3.28606	1.31023	6	32699736	Intergenic
rs114711019	0.196508	0	0.410731	0.410731	8.52892	107.499	0.822607	6	32699745	Intergenic
rs116566447	0.197124	0	0.66432	0.66432	4.50906	107.964	0.433957	6	32699746	Intergenic
rs116060405	0.165185	0	0.226031	0.226031	11.6535	92.6577	1.21065	6	32699751	Intergenic
rs114484741	0.00538268	0	0.404216	0.404216	-1.43869	2.97497	-0.834115	6	32699757	Intergenic
rs115755379	0.422714	0	0.270138	0.270138	13.9867	160.871	1.10275	6	32699782	Intergenic
rs116427006	0.198427	0	0.542448	0.542448	6.39286	110.151	0.609116	6	32699817	Intergenic
rs115571318	0.197588	0	0.429092	0.429092	8.22305	108.141	0.790746	6	32699846	Intergenic
rs115409939	0.167184	0	0.4799	0.4799	6.82225	93.2561	0.706463	6	32699850	Intergenic
rs111639445	0.422911	0	0.454576	0.454576	9.45655	159.914	0.747808	6	32699857	Intergenic
rs113829921	0.199079	0	0.525547	0.525547	6.67902	110.695	0.634818	6	32699874	Intergenic
rs112319889	0.199445	0	0.387206	0.387206	9.08273	110.333	0.864695	6	32699904	Intergenic
rs113798258	0.199275	0	0.407706	0.407706	8.65068	109.17	0.827938	6	32699963	Intergenic
rs112076292	0.108359	0	0.640564	0.640564	3.56021	58.1412	0.466911	6	32699974	Intergenic
rs112754835	0.108394	0	0.397776	0.397776	6.40716	57.4119	0.8456	6	32700009	Intergenic
rs112749078	0.0218699	0	0.347481	0.347481	-3.38812	13.0058	-0.939486	6	32700022	Intergenic
rs112133947	0.199025	0	0.575129	0.575129	5.88212	110.127	0.560515	6	32700032	Intergenic
rs112876966	0.198954	0	0.536315	0.536315	6.46475	109.288	0.618394	6	32700041	Intergenic
rs116370690	0.0114259	0	0.622291	0.622291	-1.21602	6.09372	-0.492606	6	32700066	Intergenic
rs112248814	0.199043	0	0.342704	0.342704	9.91111	109.109	0.948836	6	32700069	Intergenic
rs113712403	0.202587	0	0.155153	0.0129759	-24.8312	99.8946	-2.48443	6	32700083	Intergenic
rs117297764	0.0138629	0	0.0258623	0.0173596	6.13906	6.65908	2.379	6	32700122	Intergenic
rs112618642	0.421322	0	0.250215	0.250215	14.5427	159.965	1.14983	6	32700209	Intergenic
rs113397459	0.0415171	0	0.620082	0.620082	2.37185	22.8917	0.495734	6	32700233	Intergenic
rs111452658	0.199793	0	0.423019	0.423019	8.42604	110.604	0.801194	6	32700295	Intergenic
rs112351122	0.0219503	0	0.354683	0.354683	-3.35171	13.1141	-0.925543	6	32700302	Intergenic
rs112224624	0.199882	0	0.347193	0.347193	9.84737	109.734	0.940048	6	32700358	Intergenic
rs113489795	0.0219592	0	0.352881	0.352881	-3.38755	13.2961	-0.929016	6	32700360	Intergenic
rs111713734	0.200212	0	0.257548	0.257548	11.8988	110.448	1.13221	6	32700372	Intergenic
rs113981721	0.420286	0	0.398174	0.398174	10.6853	159.948	0.844887	6	32700387	Intergenic
rs113982968	0.108127	0	0.38591	0.38591	6.57154	57.4431	0.867058	6	32700410	Intergenic
rs113374088	0.170746	0	0.208422	0.208422	12.3367	96.1828	1.25792	6	32700450	Intergenic
rs113677408	0.20057	0	0.287376	0.287376	11.1785	110.399	1.0639	6	32700488	Intergenic
rs148877062	0.00685555	0	0.0969053	0.0969053	3.12634	3.54676	1.66005	6	32700507	Intergenic
rs112962536	0.17113	0	0.168423	0.168423	13.4668	95.6046	1.37729	6	32700513	Intergenic
rs144978903	0.271937	0	0.0688684	0.0688684	20.5504	127.597	1.81928	6	32700521	Intergenic
rs28724875	0.408834	0	0.470308	0.470308	9.10206	158.939	0.721978	6	32700530	Intergenic
rs111754539	0.419304	0	0.190067	0.190067	16.572	159.939	1.31038	6	32700534	Intergenic
rs117930910	0.0138718	0	0.0569143	0.0569143	4.99724	6.88875	1.90397	6	32700658	Intergenic
rs111854095	0.108627	0	0.421456	0.421456	6.12819	58.1116	0.803897	6	32700659	Intergenic
rs112233904	0.108448	0	0.515503	0.515503	4.93255	57.5341	0.650292	6	32700684	Intergenic
rs112145006	0.201132	0	0.275421	0.275421	11.4647	110.496	1.09066	6	32700700	Intergenic
rs113283192	0.200418	0	0.313451	0.313451	10.5594	109.735	1.00801	6	32700741	Intergenic
rs112497100	0.200605	0	0.525265	0.525265	6.68034	110.588	0.63525	6	32700747	Intergenic
rs113567964	0.343563	0	0.0489269	0.0489269	-23.3085	140.099	-1.96923	6	32700761	Intergenic
rs113999257	0.107814	0	0.582975	0.582975	4.18497	58.0993	0.549044	6	32700762	Intergenic
rs111816808	0.418537	0	0.186281	0.186281	16.7234	160.107	1.32166	6	32700799	Intergenic
rs112339869	0.0218878	0	0.362776	0.362776	-3.29881	13.1386	-0.910088	6	32700802	Intergenic
rs112701395	0.204515	0	0.110269	0.00514354	-28.1285	101.071	-2.7979	6	32700833	Intergenic
rs111285441	0.417117	0	0.062821	0.062821	-23.9664	165.946	-1.86046	6	32700848	Intergenic
rs143357379	0.00559692	0	0.197155	0.197155	2.24157	3.02085	1.2897	6	32700871	Intergenic
rs12664812	0.00436506	0	0.0944419	0.0944419	-2.64024	2.49229	-1.67242	6	32700917	Intergenic
rs112648810	0.328647	0	0.253773	0.253773	13.6049	142.115	1.14123	6	32700972	Intergenic
rs111429364	0.201498	0	0.310392	0.310392	10.7212	111.705	1.0144	6	32700996	Intergenic
rs111249601	0.201194	0	0.494568	0.494568	7.14719	109.484	0.683062	6	32701001	Intergenic
rs111742964	0.201052	0	0.655133	0.655133	4.68294	109.93	0.446642	6	32701064	Intergenic
rs112354006	0.200927	0	0.448593	0.448593	7.942	109.848	0.757762	6	32701083	Intergenic
rs112672531	0.200257	0	0.500904	0.500904	7.04477	109.551	0.673068	6	32701098	Intergenic
rs139371812	0.43597	0	0.253065	0.253065	-14.7582	166.734	-1.14294	6	32701126	Intergenic
rs144356999	0.187296	0	0.0407922	0.000596041	-33.7411	96.5757	-3.43341	6	32701189	Intergenic
rs144057606	0.201712	0	0.365625	0.365625	9.46261	109.399	0.904699	6	32701191	Intergenic
rs140008459	0.201462	0	0.323931	0.323931	10.3525	110.148	0.986413	6	32701221	Intergenic
rs114871873	0.201025	0	0.515052	0.515052	6.80504	109.272	0.650992	6	32701271	Intergenic
rs142270831	0.342108	0	0.0679693	0.0679693	-21.6504	140.704	-1.82521	6	32701295	Intergenic
rs139816432	0.0115063	0	0.753169	0.753169	-0.787838	6.27674	-0.314463	6	32701300	Intergenic
rs143431151	0.108073	0	0.271226	0.271226	8.37692	57.9682	1.10024	6	32701313	Intergenic
rs151285024	0.204774	0	0.112258	0.00549562	-28.0368	101.971	-2.77645	6	32701338	Intergenic
rs140295825	0.18784	0	0.0439953	0.000685657	-33.2386	95.8391	-3.39525	6	32701372	Intergenic
rs141247123	0.201168	0	0.316282	0.316282	10.4745	109.249	1.00213	6	32701433	Intergenic
rs140724712	0.188251	0	0.040594	0.000553988	-33.8584	96.1372	-3.4532	6	32701444	Intergenic
rs112584094	0.107011	0	0.49809	0.49809	5.13813	57.5167	0.677498	6	32701451	Intergenic
rs111362313	0.107939	0	0.713305	0.713305	2.8002	58.0834	0.367421	6	32701467	Intergenic
rs113863148	0.201471	0	0.239044	0.239044	12.3654	110.301	1.17738	6	32701492	Intergenic
rs111862678	0.0219949	0	0.368814	0.368814	-3.22627	12.8877	-0.898697	6	32701528	Intergenic
rs111475456	0.417019	0	0.242776	0.242776	14.78	160.106	1.16808	6	32701707	Intergenic
rs112077206	0.201052	0	0.457047	0.457047	7.80631	110.173	0.743718	6	32701716	Intergenic
rs2859085	0.0136932	0	0.0361695	0.0263107	5.84274	6.91677	2.22159	6	32701717	Intergenic
rs111659488	0.201034	0	0.395527	0.395527	8.93506	110.593	0.849636	6	32701760	Intergenic
rs150834573	0.20106	0	0.50794	0.50794	6.94143	109.93	0.662049	6	32701800	Intergenic
rs138914445	0.416216	0	0.483313	0.483313	8.85851	159.7	0.700984	6	32701839	Intergenic
rs143009398	0.200989	0	0.290352	0.290352	11.0955	110.118	1.05735	6	32701847	Intergenic
rs145969850	0.172549	0	0.1586	0.1586	13.8185	96.0749	1.4098	6	32701898	Intergenic
rs139797079	0.201757	0	0.475031	0.475031	7.48721	109.864	0.714318	6	32701900	Intergenic
rs143017216	0.201873	0	0.447841	0.447841	7.98572	110.694	0.759019	6	32701920	Intergenic
rs146192563	0.00141931	0	0.731634	0.731634	0.303159	0.781399	0.342952	6	32701956	Intergenic
rs147012804	0.201212	0	0.557779	0.557779	6.12703	109.268	0.586143	6	32701959	Intergenic
rs112519781	0.20098	0	0.505787	0.505787	6.94664	108.985	0.665412	6	32701974	Intergenic
rs142741099	0.108055	0	0.492533	0.492533	5.22236	57.9062	0.686285	6	32701981	Intergenic
rs150981172	0.0136754	0	0.0245392	0.0165273	6.19582	6.68098	2.39706	6	32702000	Intergenic
rs111741423	0.201337	0	0.50913	0.50913	6.90039	109.246	0.660193	6	32702021	Intergenic
rs144692008	0.204479	0	0.123596	0.00713381	-27.1527	101.847	-2.69053	6	32702041	Intergenic
rs111405532	0.201087	0	0.450457	0.450457	7.92177	110.192	0.754654	6	32702067	Intergenic
rs113751274	0.200686	0	0.394972	0.394972	8.8844	109.086	0.850634	6	32702080	Intergenic
rs112417728	0.203917	0	0.130048	0.00807017	-26.6025	100.842	-2.64912	6	32702108	Intergenic
rs111981360	0.200489	0	0.446025	0.446025	7.98072	109.675	0.762058	6	32702240	Intergenic
rs113643880	0.418385	0	0.255291	0.255291	14.3742	159.659	1.13759	6	32702266	Intergenic
rs112776282	0.0220574	0	0.368834	0.368834	-3.28959	13.3996	-0.898659	6	32702268	Intergenic
rs113373187	0.438282	0	0.0882542	0.0882542	-21.9564	165.896	-1.70468	6	32702277	Intergenic
rs116443274	0.206175	0	0.112393	0.00537274	-28.1769	102.45	-2.78379	6	32702381	Intergenic
rs113789454	0.199034	0	0.413986	0.413986	8.46738	107.439	0.816899	6	32702385	Intergenic
rs113888349	0.199695	0	0.312459	0.312459	10.4925	107.907	1.01007	6	32702391	Intergenic
rs115122899	0.170443	0	0.251412	0.251412	11.1398	94.3381	1.14693	6	32702421	Intergenic
rs114598695	0.169952	0	0.250154	0.250154	11.1171	93.4558	1.14998	6	32702422	Intergenic
rs113847525	0.20572	0	0.111559	0.00516874	-28.1509	101.347	-2.79633	6	32702449	Intergenic
rs115918612	0.200793	0	0.276567	0.276567	11.3436	108.692	1.08806	6	32702470	Intergenic
rs112177669	0.170434	0	0.213574	0.213574	12.0831	94.3749	1.2438	6	32702498	Intergenic
rs115328217	0.200186	0	0.511711	0.511711	6.84745	108.897	0.656176	6	32702527	Intergenic
rs114496782	0.200061	0	0.490531	0.490531	7.20071	109.075	0.689465	6	32702546	Intergenic
rs115573281	0.215914	0	0.152018	0.152018	15.2194	112.887	1.43244	6	32702562	Intergenic
rs114819050	0.207541	0	0.130148	0.00772339	-26.9925	102.669	-2.66393	6	32702586	Intergenic
rs116102321	0.199873	0	0.513636	0.513636	6.79659	108.27	0.653186	6	32702629	Intergenic
rs114199110	0.00477568	0	0.49979	0.49979	-1.01243	2.25087	-0.67482	6	32702633	Intergenic
rs115056879	0.345982	0	0.327498	0.0196609	-26.395	128.027	-2.33276	6	32702714	Intergenic
rs114514706	0.20755	0	0.110774	0.00504372	-28.4553	102.967	-2.80423	6	32702722	Intergenic
rs116134391	0.199106	0	0.434375	0.434375	8.1271	108.084	0.781726	6	32702745	Intergenic
rs112802605	0.200034	0	0.527584	0.527584	6.5799	108.497	0.631699	6	32702769	Intergenic
rs115224547	0.209041	0	0.131014	0.00766593	-27.0853	103.182	-2.66644	6	32702798	Intergenic
rs114423271	0.441112	0	0.109571	0.109571	-20.6566	166.652	-1.60012	6	32702800	Intergenic
rs111532655	0.199284	0	0.389306	0.389306	8.91822	107.319	0.860876	6	32702813	Intergenic
rs115404306	0.198543	0	0.0611508	0.00142679	-32.4781	103.711	-3.18918	6	32702864	Intergenic
rs115760054	0.198561	0	0.386863	0.386863	8.9121	106.073	0.865321	6	32702868	Intergenic
rs116686091	0.198445	0	0.390943	0.390943	8.82629	105.846	0.857909	6	32702875	Intergenic
rs114452797	0.197838	0	0.354514	0.354514	9.48475	104.943	0.925869	6	32702891	Intergenic
rs112138825	0.197892	0	0.143689	0.143689	14.922	104.146	1.46219	6	32702930	Intergenic
rs113560334	0.196865	0	0.189491	0.189491	13.3872	104.101	1.31209	6	32702946	Intergenic
rs111701735	0.169523	0	0.261985	0.261985	10.8364	93.3277	1.12171	6	32703021	Intergenic
rs112156339	0.104824	0	0.490224	0.490224	5.20599	56.9336	0.689952	6	32703108	Intergenic
rs10484563	0.02902	0	0.958459	0.958459	0.215209	17.0706	0.0520877	6	32703162	Intergenic
rs115308198	0.0411065	0	0.576471	0.576471	2.69878	23.3463	0.558546	6	32703185	Intergenic
rs112860971	0.197793	0	0.266356	0.266356	11.335	103.998	1.11149	6	32703186	Intergenic
rs113356274	0.169104	0	0.0824839	0.0824839	16.6102	91.5004	1.73645	6	32703206	Intergenic
rs113222668	0.197811	0	0.312031	0.312031	10.3218	104.24	1.01097	6	32703237	Intergenic
rs141667542	0.0138093	0	0.0502675	0.0502675	5.16995	6.9741	1.95768	6	32703250	Intergenic
rs113734161	0.0220038	0	0.349324	0.349324	-3.35922	12.883	-0.9359	6	32703277	Intergenic
rs114633357	0.0123721	0	0.975971	0.975971	-0.077	6.53531	-0.0301202	6	32703296	Intergenic
rs113691210	0.272919	0	0.400666	0.400666	9.15031	118.541	0.840432	6	32703313	Intergenic
rs112800891	0.460375	0	0.102455	0.102455	-21.555	174.216	-1.63307	6	32703366	Intergenic
rs112527876	0.323041	0	0.0963705	0.0963705	19.5708	138.543	1.66271	6	32703407	Intergenic
rs115256012	0.035947	0	0.669364	0.669364	1.86596	19.0944	0.427021	6	32703540	Intergenic
rs116139167	0.415261	0	0.207853	0.207853	16.2566	166.599	1.25949	6	32703581	Intergenic
rs115249175	0.212835	0	0.0288114	0.000175559	-40.4923	116.483	-3.75182	6	32703589	Intergenic
rs116721383	0.169889	0	0.136408	0.136408	14.3877	93.3288	1.4893	6	32703591	Intergenic
rs114488050	0.0219413	0	0.339383	0.339383	-3.42193	12.8288	-0.955386	6	32703744	Intergenic
rs116504020	0.035947	0	0.703596	0.703596	1.68755	19.673	0.380471	6	32703845	Intergenic
rs115944430	0.0218788	0	0.342073	0.342073	-3.39697	12.784	-0.950077	6	32703942	Intergenic
rs117849953	0.0137022	0	0.119192	0.119192	4.11569	6.97674	1.55818	6	32703974	Intergenic
rs115410293	0.169354	0	0.160879	0.160879	13.4348	91.8103	1.40212	6	32704326	Intergenic
rs115557968	0.412369	0	0.409597	0.041911	26.3048	167.185	2.0344	6	32704358	Intergenic
rs116322651	0.245773	0	0.0449346	0.000248024	-41.6446	129.162	-3.66429	6	32704362	Intergenic
rs116911458	0.00068734	0	0.437723	0.437723	0.493628	0.404601	0.776044	6	32704413	Intergenic
rs116817180	0.413404	0	0.10148	0.10148	21.2284	168.017	1.63772	6	32704414	Intergenic
rs113219283	0.105127	0	0.514636	0.514636	4.93327	57.3137	0.651636	6	32704523	Intergenic
rs10947336	0.413047	0	0.16428	0.16428	18.0145	167.766	1.39082	6	32704574	Intergenic
rs113354266	0.414288	0	0.188546	0.188546	17.0211	167.569	1.31489	6	32704617	Intergenic
rs114690675	0.41352	0	0.107436	0.107436	20.86	167.908	1.60982	6	32704630	Intergenic
rs114235617	0.450387	0	0.0517913	0.0517913	-26.0128	178.894	-1.94486	6	32704659	Intergenic
rs112343607	0.412047	0	0.112517	0.112517	20.5421	167.551	1.58698	6	32704677	Intergenic
rs113616492	0.170148	0	0.0606228	0.0606228	18.1235	93.3058	1.87624	6	32704683	Intergenic
rs113895020	0.217896	0	0.0417613	0.000480682	-38.6211	122.37	-3.4913	6	32704706	Intergenic
rs111864474	0.412485	0	0.268418	0.268418	14.3426	167.951	1.10671	6	32704781	Intergenic
rs113388824	0.217976	0	0.044787	0.000552887	-38.0089	121.114	-3.45373	6	32704786	Intergenic
rs115814591	0.0124168	0	0.895128	0.895128	-0.339692	6.64077	-0.131818	6	32704815	Intergenic
rs111259146	0.0138093	0	0.049349	0.049349	5.20247	7.00559	1.96556	6	32704884	Intergenic
rs111734191	0.103601	0	0.624569	0.624569	3.6977	57.0904	0.489385	6	32704900	Intergenic
rs112718268	0.452315	0	0.414527	0.0343321	-28.2875	178.688	-2.11615	6	32704943	Intergenic
rs115792074	0.022343	0	0.786604	0.786604	0.983462	13.1967	0.270723	6	32704965	Intergenic
rs111846272	0.45194	0	0.418493	0.0361531	-28.0316	178.996	-2.0952	6	32704977	Intergenic
rs112074495	0.170934	0	0.0668931	0.0668931	17.6675	92.9634	1.83239	6	32704982	Intergenic
rs111710679	0.17055	0	0.155522	0.155522	13.7031	93.085	1.4203	6	32705002	Intergenic
rs113166302	0.102833	0	0.391615	0.391615	6.46066	56.8727	0.856692	6	32705014	Intergenic
rs111466046	0.453645	0	0.0706482	0.0706482	-24.262	180.13	-1.80773	6	32705023	Intergenic
rs114920085	0.147984	0	0.0687967	0.00646403	-25.5983	88.3572	-2.72326	6	32705030	Intergenic
rs113807238	0.409441	0	0.073374	0.073374	23.228	168.297	1.7905	6	32705104	Intergenic
rs111732942	0.103672	0	0.281315	0.281315	8.10952	56.6578	1.07737	6	32705110	Intergenic
rs112005583	0.410083	0	0.0957905	0.0957905	21.6378	168.764	1.66561	6	32705127	Intergenic
rs113243720	0.170496	0	0.0681189	0.0681189	17.5721	92.7882	1.82422	6	32705152	Intergenic
rs111855635	0.410146	0	0.154694	0.154694	18.4749	168.526	1.42314	6	32705193	Intergenic
rs113056194	0.221761	0	0.0411963	0.000429234	-39.2984	124.541	-3.52143	6	32705210	Intergenic
rs115942114	0.0280649	0	0.0334422	0.0171401	-9.301	15.2251	-2.38369	6	32705218	Intergenic
rs115228628	0.408941	0	0.103464	0.103464	21.121	168.254	1.62829	6	32705248	Intergenic
rs111365621	0.407986	0	0.124487	0.124487	19.9667	168.931	1.53621	6	32705276	Intergenic
rs114984406	0.408289	0	0.0864427	0.0864427	22.2942	169.093	1.71447	6	32705289	Intergenic
rs111874892	0.456582	0	0.424311	0.0375401	-27.9417	180.486	-2.07984	6	32705295	Intergenic
rs112582370	0.0220127	0	0.36448	0.36448	-3.21367	12.558	-0.906862	6	32705338	Intergenic
rs115212860	0.223975	0	0.048624	0.000673535	-38.3416	127.159	-3.40013	6	32705401	Intergenic
rs113571334	0.407272	0	0.402011	0.0418323	26.4864	169.371	2.03518	6	32705414	Intergenic
rs113507318	0.170478	0	0.0816265	0.0816265	16.8089	93.1787	1.74133	6	32705419	Intergenic
rs113228230	0.407191	0	0.0876869	0.0876869	22.2262	169.392	1.70773	6	32705422	Intergenic
rs111763542	0.406798	0	0.397321	0.0397826	26.719	168.886	2.056	6	32705459	Intergenic
rs114648793	0.103092	0	0.462148	0.462148	5.55081	56.9857	0.735315	6	32705489	Intergenic
rs115770995	0.10128	0	0.39835	0.39835	6.31427	55.8951	0.844572	6	32705492	Intergenic
rs115991631	0.45867	0	0.385248	0.0241144	-30.5158	183.08	-2.2553	6	32705495	Intergenic
rs112055111	0.462705	0	0.424901	0.0367967	-28.2552	183.118	-2.08801	6	32705564	Intergenic
rs114773146	0.462348	0	0.0953195	0.0953195	-22.5649	183.015	-1.66798	6	32705581	Intergenic
rs112272163	0.199186	0	0.133173	0.133173	15.4159	105.382	1.50171	6	32705596	Intergenic
rs140734707	0.402612	0	0.216058	0.216058	16.1357	170.13	1.23708	6	32705612	Intergenic
rs149909179	0.171969	0	0.211184	0.0450763	19.4533	94.2357	2.00394	6	32705618	Intergenic
rs111994121	0.459215	0	0.433701	0.0415393	-27.5365	182.543	-2.03811	6	32705623	Intergenic
rs113033578	0.454046	0	0.0607134	0.0607134	-25.163	179.992	-1.87558	6	32705644	Intergenic
rs147973732	0.0137468	0	0.0469003	0.0469003	5.22006	6.90029	1.9872	6	32705674	Intergenic
rs112241358	0.215057	0	0.0612526	0.00125443	-34.9493	117.353	-3.22621	6	32705700	Intergenic
rs115673206	0.42267	0	0.061314	0.061314	24.2642	168.144	1.87122	6	32705729	Intergenic
rs116077679	0.386259	0	0.252016	0.252016	14.5432	161.197	1.14547	6	32705730	Intergenic
rs59490958	0.000946209	0	0.717391	0.717391	-0.214439	0.351006	-0.361948	6	32705736	Intergenic
rs114058228	0.454171	0	0.106036	0.106036	-21.4829	176.668	-1.61627	6	32705742	Intergenic
rs116470415	0.453207	0	0.120221	0.120221	-20.6238	176.165	-1.55385	6	32705743	Intergenic
rs112329471	0.399916	0	0.343081	0.343081	12.1525	164.297	0.948095	6	32705767	Intergenic
rs111954057	0.440907	0	0.147177	0.147177	-19.1717	174.92	-1.44957	6	32705797	Intergenic
rs112801432	0.440585	0	0.112947	0.112947	-20.9591	174.839	-1.58508	6	32705807	Intergenic
rs111653568	0.107743	0	0.594364	0.594364	4.08751	58.9171	0.532523	6	32705828	Intergenic
rs112984129	0.418144	0	0.229319	0.229319	15.5565	167.469	1.20211	6	32705981	Intergenic
rs115389955	0.0279935	0	0.028386	0.0141578	-9.63812	15.435	-2.45323	6	32706027	Intergenic
rs112433661	0.440737	0	0.138804	0.138804	-19.5665	174.724	-1.48026	6	32706042	Intergenic
rs112621544	0.107261	0	0.330878	0.330878	7.47541	59.1055	0.972347	6	32706069	Intergenic
rs111480487	0.401112	0	0.220689	0.220689	15.6275	162.825	1.2247	6	32706128	Intergenic
rs111734315	0.107868	0	0.41523	0.41523	6.22038	58.2925	0.814724	6	32706208	Intergenic
rs113929265	0.237186	0	0.0636441	0.000764981	-37.2836	122.75	-3.36516	6	32706209	Intergenic
rs112025552	0.171166	0	0.0615915	0.0615915	18.001	92.7408	1.86923	6	32706234	Intergenic
rs115209503	0.0126221	0	0.824401	0.824401	-0.572921	6.66683	-0.221889	6	32706321	Intergenic
rs111818370	0.171853	0	0.0664365	0.0664365	17.6937	92.9277	1.83547	6	32706334	Intergenic
rs111915314	0.420411	0	0.17619	0.17619	17.4866	167.141	1.35258	6	32706398	Intergenic
rs111605472	0.235463	0	0.0380336	0.000164055	-41.3796	120.552	-3.76877	6	32706416	Intergenic
rs113093148	0.170987	0	0.182965	0.0328307	20.6027	93.1966	2.13415	6	32706441	Intergenic
rs113833860	0.108162	0	0.576023	0.576023	4.307	59.3214	0.559203	6	32706449	Intergenic
rs114737226	0.10785	0	0.478859	0.478859	5.45394	59.3175	0.708139	6	32706453	Intergenic
rs112050979	0.171014	0	0.147871	0.0199639	22.3444	92.2011	2.32703	6	32706478	Intergenic
rs113475262	0.171799	0	0.178213	0.0302975	20.8748	92.8654	2.16618	6	32706480	Intergenic
rs111401463	0.420884	0	0.166193	0.166193	17.8712	166.608	1.38454	6	32706495	Intergenic
rs112712772	0.208237	0	0.075484	0.0023238	-32.2376	112.057	-3.04539	6	32706559	Intergenic
rs116828022	0.42092	0	0.191888	0.191888	16.8228	166.176	1.30501	6	32706719	Intergenic
rs111562117	0.206452	0	0.0803964	0.00279586	-31.4709	110.833	-2.98933	6	32706725	Intergenic
rs111391768	0.107546	0	0.486846	0.486846	5.31764	58.4861	0.695333	6	32706770	Intergenic
rs111762567	0.421625	0	0.192667	0.192667	16.7834	165.979	1.30273	6	32706799	Intergenic
rs113860868	0.0219235	0	0.345315	0.345315	-3.3403	12.5282	-0.943715	6	32706800	Intergenic
rs111587391	0.297386	0	0.0776834	0.0776834	20.2426	131.641	1.76429	6	32706801	Intergenic
rs113795277	0.233723	0	0.0693737	0.000989948	-35.9802	119.357	-3.29337	6	32706936	Intergenic
rs112284251	0.422054	0	0.507355	0.507355	8.53274	165.653	0.662962	6	32706937	Intergenic
rs111802161	0.4215	0	0.157791	0.157791	18.1575	165.238	1.41254	6	32706950	Intergenic
rs111491603	0.421045	0	0.161491	0.161491	18.026	165.766	1.40007	6	32706954	Intergenic
rs113324539	0.422768	0	0.183441	0.183441	17.1054	165.352	1.33024	6	32706959	Intergenic
rs116346054	0.420474	0	0.279225	0.279225	13.8901	164.781	1.08206	6	32706973	Intergenic
rs116502999	0.422402	0	0.199023	0.199023	16.5081	165.21	1.28434	6	32706974	Intergenic
rs112964943	0.436301	0	0.215586	0.215586	-16.1597	170.287	-1.23835	6	32707018	Intergenic
rs112163838	0.203622	0	0.0908917	0.00374637	-29.9718	106.906	-2.89876	6	32707023	Intergenic
rs113708156	0.435399	0	0.105928	0.105928	-21.0573	169.633	-1.61677	6	32707039	Intergenic
rs112179300	0.231473	0	0.0565509	0.000553098	-37.4372	117.505	-3.45363	6	32707040	Intergenic
rs111948994	0.107448	0	0.356268	0.356268	7.07636	58.8419	0.9225	6	32707071	Intergenic
rs111456411	0.107734	0	0.480029	0.480029	5.43487	59.2181	0.706255	6	32707124	Intergenic
rs111649923	0.107904	0	0.419738	0.419738	6.199	59.0243	0.806875	6	32707168	Intergenic
rs112530630	0.108403	0	0.71987	0.71987	2.76309	59.3593	0.358633	6	32707173	Intergenic
rs113689024	0.423678	0	0.142996	0.142996	18.842	165.478	1.46472	6	32707282	Intergenic
rs113161474	0.43622	0	0.104644	0.104644	-21.1215	169.414	-1.62274	6	32707295	Intergenic
rs112465843	0.107966	0	0.729055	0.729055	2.66408	59.1541	0.346382	6	32707360	Intergenic
rs117160199	0.0147912	0	0.0900649	0.0900649	4.74399	7.83286	1.69506	6	32707371	Intergenic
rs111697303	0.0219592	0	0.343891	0.343891	-3.33902	12.445	-0.946505	6	32707387	Intergenic
rs115355381	0.0273062	0	0.0520835	0.0300622	-8.33779	14.7732	-2.16927	6	32707400	Intergenic
rs113681261	0.108555	0	0.525641	0.525641	4.88817	59.3186	0.634674	6	32707427	Intergenic
rs111969452	0.108332	0	0.525758	0.525758	4.89829	59.5984	0.634494	6	32707508	Intergenic
rs116906105	0.00153536	0	0.527594	0.527594	-0.613365	0.942845	-0.631682	6	32707518	Intergenic
rs10947337	0.425901	0	0.222071	0.222071	15.6417	164.099	1.22104	6	32707551	Intergenic
rs111961711	0.425446	0	0.128486	0.128486	19.4547	163.797	1.5201	6	32707558	Intergenic
rs114425607	0.427579	0	0.215229	0.215229	15.893	164.455	1.23931	6	32707565	Intergenic
rs115176927	0.426383	0	0.231839	0.231839	15.3172	164.121	1.19564	6	32707566	Intergenic
rs113089982	0.108528	0	0.696525	0.696525	3.02486	60.1516	0.390015	6	32707569	Intergenic
rs115591083	0.198177	0	0.0887584	0.00369373	-29.443	102.852	-2.9032	6	32707585	Intergenic
rs113139563	0.108573	0	0.682863	0.682863	3.15673	59.6988	0.408559	6	32707614	Intergenic
rs113661381	0.431757	0	0.133069	0.133069	-19.4336	167.38	-1.50211	6	32707636	Intergenic
rs115248192	0.109162	0	0.766606	0.766606	2.29195	59.6254	0.296817	6	32707638	Intergenic
rs113056030	0.108162	0	0.688737	0.688737	3.08104	59.1616	0.400569	6	32707641	Intergenic
rs113246123	0.0217182	0	0.364023	0.364023	-3.19953	12.424	-0.907727	6	32707665	Intergenic
rs112498581	0.224689	0	0.0600183	0.000690334	-35.9024	111.938	-3.39339	6	32707706	Intergenic
rs111464159	0.108993	0	0.57514	0.57514	4.34361	60.0556	0.560498	6	32707740	Intergenic
rs112344185	0.108796	0	0.613609	0.613609	3.89195	59.4123	0.504928	6	32707783	Intergenic
rs113068698	0.428695	0	0.131838	0.131838	19.315	164.295	1.50689	6	32707806	Intergenic
rs115326848	0.0273508	0	0.0540253	0.0540253	-7.4293	14.8695	-1.92663	6	32707853	Intergenic
rs111824730	0.109421	0	0.860048	0.860048	1.36814	60.2134	0.176313	6	32707884	Intergenic
rs113478878	0.430471	0	0.152231	0.152231	-18.4965	166.908	-1.4317	6	32707887	Intergenic
rs112166800	0.109082	0	0.680715	0.680715	3.18151	59.7795	0.411487	6	32707893	Intergenic
rs112276669	0.432105	0	0.22857	0.22857	15.4629	164.927	1.20405	6	32708054	Intergenic
rs113081446	0.431721	0	0.184562	0.184562	17.0485	165.097	1.32684	6	32708063	Intergenic
rs114423799	0.219967	0	0.0605578	0.00077363	-35.1871	109.535	-3.36206	6	32708074	Intergenic
rs145403987	0.0161391	0	0.0586531	0.0449737	6.09826	9.25181	2.0049	6	32708075	Intergenic
rs113677003	0.176825	0	0.186158	0.0319164	20.9867	95.6865	2.14546	6	32708118	Intergenic
rs151018511	0.35706	0	0.232066	0.00582422	-33.4831	147.44	-2.75752	6	32708124	Intergenic
rs112448559	0.432435	0	0.256738	0.256738	14.564	164.905	1.13413	6	32708145	Intergenic
rs151255036	0.00935497	0	0.244174	0.244174	-2.56978	4.86883	-1.16462	6	32708149	Intergenic
rs140613606	0.107645	0	0.829859	0.829859	1.65144	59.064	0.214883	6	32708214	Intergenic
rs28371352	0.0381786	0	0.311068	0.311068	4.68195	21.3623	1.01298	6	32708220	Intergenic
rs145927343	0.178512	0	0.155391	0.0210394	22.76	97.3075	2.30728	6	32708254	Intergenic
rs146594639	0.0263957	0	0.0674922	0.0421921	-7.72011	14.4398	-2.03162	6	32708284	Intergenic
rs111981556	0.409218	0	0.394546	0.394546	10.7688	159.979	0.851401	6	32708298	Intergenic
rs113189590	0.10901	0	0.823103	0.823103	1.72689	59.6704	0.223555	6	32708300	Intergenic
rs113951820	0.176986	0	0.215228	0.0440898	19.679	95.5471	2.01324	6	32708338	Intergenic
rs112972635	0.108475	0	0.572238	0.572238	4.35938	59.5831	0.564759	6	32708413	Intergenic
rs111728000	0.177173	0	0.205837	0.0396206	20.0945	95.367	2.05768	6	32708467	Intergenic
rs113215038	0.177637	0	0.0510462	0.0510462	19.0489	95.3201	1.95109	6	32708504	Intergenic
rs115647071	0.0215932	0	0.371791	0.371791	-3.12484	12.2414	-0.893123	6	32708560	Intergenic
rs10947338	0.0020888	0	0.40744	0.40744	-0.880851	1.13062	-0.828408	6	32708598	Intergenic
rs116721906	0.177566	0	0.202909	0.0380639	20.2514	95.3284	2.07417	6	32708736	Intergenic
rs112170857	0.0218521	0	0.364488	0.364488	-3.21607	12.5772	-0.906846	6	32708747	Intergenic
rs114631652	0.177316	0	0.0479248	0.0479248	19.3525	95.721	1.97803	6	32708774	Intergenic
rs115391395	0.108287	0	0.750436	0.750436	2.44593	59.1367	0.318064	6	32708798	Intergenic
rs117849668	0.0154696	0	0.0515243	0.0515243	5.61222	8.30804	1.94709	6	32708811	Intergenic
rs113156102	0.0219235	0	0.361561	0.361561	-3.23262	12.5529	-0.912395	6	32708831	Intergenic
rs112671150	0.021977	0	0.349939	0.349939	-3.33301	12.7152	-0.934707	6	32708882	Intergenic
rs116233126	0.108225	0	0.804796	0.804796	1.90466	59.3919	0.247146	6	32708890	Intergenic
rs116682348	0.0217628	0	0.342064	0.342064	-3.37271	12.6015	-0.950095	6	32708960	Intergenic
rs116817617	0.0220306	0	0.347287	0.347287	-3.33979	12.6272	-0.939865	6	32709075	Intergenic
rs115345820	0.105618	0	0.81551	0.81551	1.76957	57.5204	0.233323	6	32709179	Intergenic
rs116624258	0.198222	0	0.0931449	0.00413029	-29.0313	102.462	-2.86804	6	32709204	Intergenic
rs113234950	0.179833	0	0.0576636	0.0576636	18.6981	97.0265	1.89825	6	32709309	Intergenic
rs112333001	0.0212004	0	0.239922	0.239922	-4.09141	12.1209	-1.17518	6	32709317	Intergenic
rs111756893	0.023557	0	0.763142	0.763142	-1.12807	14.0122	-0.301357	6	32709352	Intergenic
rs112907993	0.181851	0	0.125889	0.0119292	24.807	97.3505	2.51423	6	32709363	Intergenic
rs113473023	0.180297	0	0.100379	0.100379	16.048	95.4016	1.64302	6	32709370	Intergenic
rs113677649	0.0217003	0	0.23205	0.23205	-4.22575	12.5027	-1.19509	6	32709422	Intergenic
rs114155477	0.0215843	0	0.238494	0.238494	-4.14651	12.3741	-1.17876	6	32709532	Intergenic
rs115226764	0.0217628	0	0.345293	0.345293	-3.35412	12.6309	-0.943759	6	32709543	Intergenic
rs114526891	0.10585	0	0.76599	0.76599	2.25647	57.481	0.297624	6	32709586	Intergenic
rs116415109	0.0215575	0	0.249822	0.249822	-4.06495	12.4774	-1.15078	6	32709709	Intergenic
rs115786332	0.0216914	0	0.248555	0.248555	-4.07267	12.458	-1.15387	6	32709732	Intergenic
rs114510193	0.10452	0	0.646741	0.646741	3.46797	57.2612	0.458295	6	32709738	Intergenic
rs112390504	0.334895	0	0.271963	0.0133031	-29.0318	137.532	-2.47555	6	32709964	Intergenic
rs116008855	0.137138	0	0.126004	0.021714	-19.9024	75.1833	-2.29533	6	32709965	Intergenic
rs111453970	0.337573	0	0.263161	0.0112549	-29.7695	137.942	-2.53468	6	32709990	Intergenic
rs112986201	0.33569	0	0.16196	0.00164186	-37.0557	138.528	-3.14837	6	32710010	Intergenic
rs111396434	0.230179	0	0.323454	0.323454	10.6351	116.014	0.987386	6	32710119	Intergenic
rs112250058	0.494519	0	0.642475	0.642475	-5.93611	163.5	-0.464241	6	32710221	Intergenic
rs111798357	0.0217539	0	0.218989	0.218989	-4.35929	12.5769	-1.22922	6	32710256	Intergenic
rs113320272	0.0261279	0	0.849903	0.849903	-0.739521	15.2709	-0.189242	6	32710276	Intergenic
rs111987357	0.137513	0	0.541493	0.541493	-5.15019	71.1531	-0.610557	6	32710307	Intergenic
rs112528909	0.21686	0	0.171943	0.171943	14.4605	112.066	1.36599	6	32710370	Intergenic
rs112689574	0.213843	0	0.128741	0.128741	15.9999	110.935	1.51909	6	32710377	Intergenic
rs113540077	0.39032	0	0.404788	0.404788	10.2017	149.952	0.8331	6	32710396	Intergenic
rs113966196	0.406361	0	0.25771	0.25771	14.5518	165.301	1.13182	6	32710466	Intergenic
rs112540637	0.389419	0	0.563209	0.563209	-7.50555	168.573	-0.578081	6	32710475	Intergenic
rs112079008	0.0385178	0	0.722585	0.722585	1.61719	20.7515	0.355006	6	32710510	Intergenic
rs112322621	0.0217717	0	0.246049	0.246049	-4.10324	12.5123	-1.16	6	32710534	Intergenic
rs113950880	0.417626	0	0.313783	0.313783	-13.2528	173.094	-1.00731	6	32710552	Intergenic
rs114565926	0.0377769	0	0.522883	0.522883	2.93302	21.0743	0.638908	6	32710555	Intergenic
rs111318206	0.418135	0	0.366783	0.366783	-11.8413	172.143	-0.902515	6	32710556	Intergenic
rs116285497	0.0379108	0	0.382218	0.382218	3.96441	20.5833	0.873817	6	32710557	Intergenic
rs111795435	0.417305	0	0.462817	0.462817	-9.61598	171.53	-0.734216	6	32710594	Intergenic
rs111843739	0.0217717	0	0.237221	0.237221	-4.18426	12.5323	-1.18196	6	32710673	Intergenic
rs111580494	0.369129	0	0.459879	0.459879	9.37055	160.763	0.739046	6	32710692	Intergenic
rs113077587	0.130604	0	0.558167	0.558167	-4.86271	68.9611	-0.585566	6	32710695	Intergenic
rs111546755	0.458813	0	0.804512	0.804512	-3.31942	179.859	-0.247512	6	32710704	Intergenic
rs141605961	0.407495	0	0.523101	0.523101	-8.52038	178.031	-0.638573	6	32710736	Intergenic
rs113872486	0.0207095	0	0.147716	0.147716	-4.97556	11.8129	-1.44765	6	32710752	Intergenic
rs112501123	0.0217628	0	0.229429	0.229429	-4.28875	12.7343	-1.20183	6	32710767	Intergenic
rs111681396	0.43065	0	0.178636	0.178636	-18.0075	179.26	-1.34497	6	32710797	Intergenic
rs113783729	0.430454	0	0.35388	0.35388	-12.4127	179.262	-0.927089	6	32710799	Intergenic
rs146365482	0.430088	0	0.281729	0.281729	-14.4214	179.488	-1.07644	6	32710829	Intergenic
rs149543293	0.428606	0	0.243602	0.243602	-15.637	179.84	-1.16603	6	32710848	Intergenic
rs112165521	0.453297	0	0.748019	0.748019	-4.28581	177.98	-0.321253	6	32710855	Intergenic
rs141446522	0.0196383	0	0.0139495	0.00748542	8.93676	11.1659	2.67444	6	32710933	Intergenic
rs113443679	0.425705	0	0.348538	0.348538	-12.4699	176.948	-0.93743	6	32710935	Intergenic
rs116101246	0.168434	0	0.0667498	0.00354791	-28.0849	92.7756	-2.91579	6	32711050	Intergenic
rs115198970	0.021129	0	0.14391	0.14391	-5.11461	12.2489	-1.46138	6	32711162	Intergenic
rs116075278	0.0491761	0	0.143942	0.143942	-7.48849	26.2621	-1.46127	6	32711178	Intergenic
rs115544552	0.00715905	0	0.313935	0.313935	-2.06865	4.22004	-1.007	6	32711318	Intergenic
rs114859699	0.390463	0	0.380003	0.380003	-11.4122	168.989	-0.877891	6	32711322	Intergenic
rs115031893	0.0209862	0	0.135519	0.135519	-5.22503	12.2529	-1.49269	6	32711388	Intergenic
rs114535321	0.388017	0	0.581144	0.581144	-7.14205	167.578	-0.551714	6	32711400	Intergenic
rs117489278	0.0195401	0	0.0129302	0.00679302	8.98073	11.0079	2.70682	6	32711433	Intergenic
rs116131849	0.0209773	0	0.144792	0.144792	-5.0939	12.2034	-1.45818	6	32711555	Intergenic
rs116626742	0.0209505	0	0.14076	0.14076	-5.16638	12.3023	-1.47297	6	32711567	Intergenic
rs115817135	0.412663	0	0.806107	0.806107	-3.18306	168.173	-0.245452	6	32711576	Intergenic
rs115090278	0.440308	0	0.502602	0.502602	-8.76367	170.884	-0.670402	6	32711655	Intergenic
rs116199091	0.0408298	0	0.432706	0.432706	3.74708	22.8099	0.78457	6	32711691	Intergenic
rs113054677	0.135085	0	0.648522	0.648522	-3.80147	69.5539	-0.455817	6	32711738	Intergenic
rs116227299	0.384214	0	0.322364	0.322364	12.4698	158.779	0.989611	6	32711782	Intergenic
rs117358580	0.0195937	0	0.0137708	0.00739243	8.94733	11.1574	2.67863	6	32711787	Intergenic
rs117735661	0.0195133	0	0.01411	0.00759767	8.8533	10.9994	2.66944	6	32711822	Intergenic
rs114977878	0.40803	0	0.123995	0.123995	-19.7963	165.626	-1.53822	6	32711857	Intergenic
rs115348408	0.0209594	0	0.153852	0.153852	-4.91089	11.859	-1.42606	6	32711901	Intergenic
rs117610182	0.0195133	0	0.0135779	0.00723126	8.89813	10.9745	2.686	6	32711984	Intergenic
rs115039408	0.0296092	0	0.537008	0.537008	-2.43137	15.5113	-0.617344	6	32712009	Intergenic
rs112912610	0.0210219	0	0.127598	0.127598	-5.30886	12.1405	-1.52364	6	32712050	Intergenic
rs112411851	0.021138	0	0.144871	0.144871	-5.07561	12.1207	-1.45789	6	32712068	Intergenic
rs114994224	0.382313	0	0.581949	0.581949	-7.05156	164.057	-0.550539	6	32712085	Intergenic
rs114448843	0.381652	0	0.635174	0.635174	-6.07771	164.092	-0.474457	6	32712104	Intergenic
rs116098351	0.432275	0	0.315601	0.315601	-12.9582	166.732	-1.00354	6	32712182	Intergenic
rs111640386	0.381054	0	0.500945	0.500945	-8.60754	163.577	-0.673004	6	32712247	Intergenic
rs115632461	0.379537	0	0.494699	0.494699	-8.7081	162.627	-0.682854	6	32712384	Intergenic
rs116477844	0.398461	0	0.718432	0.718432	-4.62366	164.449	-0.360555	6	32712411	Intergenic
rs113998262	0.0211737	0	0.146355	0.146355	-5.05792	12.1254	-1.45253	6	32712605	Intergenic
rs116714440	0.0211201	0	0.140886	0.140886	-5.14831	12.2241	-1.4725	6	32712606	Intergenic
rs116474197	0.073349	0	0.00649385	0.000454989	22.4945	41.1662	3.50595	6	32712666	Intergenic
rs116257678	0.0209951	0	0.082446	0.082446	-6.03986	12.0954	-1.73667	6	32712667	Intergenic
rs114897408	0.0210755	0	0.140925	0.140925	-5.14351	12.2038	-1.47235	6	32712678	Intergenic
rs116562892	0.0212094	0	0.136312	0.136312	-5.21794	12.2693	-1.48967	6	32712712	Intergenic
rs114974041	0.0334387	0	0.359635	0.359635	3.96323	18.7176	0.916061	6	32712818	Intergenic
rs116346578	0.136334	0	0.664358	0.664358	-3.64175	70.4419	-0.433905	6	32713018	Intergenic
rs115339028	0.397318	0	0.822785	0.822785	-2.85434	162.425	-0.223964	6	32713030	Intergenic
rs115114307	0.0149697	0	0.0560399	0.0422108	5.64508	7.72208	2.03144	6	32713044	Intergenic
rs115957485	0.0239766	0	0.409889	0.409889	-3.07131	13.8899	-0.82409	6	32713099	Intergenic
rs114870984	0.178976	0	0.125433	0.125433	14.9001	94.5485	1.53236	6	32713188	Intergenic
rs115713134	0.0575402	0	0.633077	0.633077	2.63721	30.5158	0.4774	6	32713267	Intergenic
rs138296677	0.00632889	0	0.637583	0.637583	0.857567	3.31393	0.471082	6	32713598	Intergenic
rs142901825	0.00503455	0	0.851426	0.851426	0.295588	2.49057	0.1873	6	32713602	Intergenic
rs113737008	0.0298145	0	0.737429	0.737429	1.36726	16.6319	0.33526	6	32713854	Intergenic
rs113628614	0.133532	0	0.106239	0.0157387	-20.5172	72.1822	-2.41492	6	32713867	Intergenic
rs114013706	0.473462	0	0.378358	0.378358	-11.3216	165.173	-0.880925	6	32713888	Intergenic
rs114769519	0.00530234	0	0.574842	0.574842	-0.903701	2.59553	-0.560934	6	32714067	Intergenic
rs144871094	0.0727688	0	0.410222	0.410222	-5.20554	39.9578	-0.823503	6	32714083	Intergenic
rs149033708	1.7853e-05	0						6	32714091	Intergenic
rs111408043	0.0265742	0	0.975507	0.975507	0.123287	16.1244	0.0307027	6	32714143	Intergenic
rs112791489	0.0775266	0	0.445109	0.445109	-4.92903	41.6674	-0.763595	6	32714168	Intergenic
rs114208183	0.47106	0	0.401138	0.401138	-10.6688	161.471	-0.83959	6	32714175	Intergenic
rs117094765	0.0141842	0	0.0360416	0.0258131	5.95121	7.12829	2.22901	6	32714385	Intergenic
rs114557070	0.0730812	0	0.411908	0.411908	-5.17446	39.7677	-0.82054	6	32714516	Intergenic
rs116787073	0.466302	0	0.367443	0.367443	-11.4417	161.166	-0.901273	6	32714592	Intergenic
rs114065599	0.0732955	0	0.498399	0.498399	-4.27862	39.9407	-0.677012	6	32714603	Intergenic
rs112307495	0.465847	0	0.5297	0.5297	-7.98321	161.36	-0.628464	6	32714732	Intergenic
rs113312509	0.46682	0	0.400199	0.400199	-10.7077	162.004	-0.841265	6	32714760	Intergenic
rs116441036	0.375832	0	0.444661	0.444661	-9.38286	150.692	-0.764347	6	32714783	Intergenic
rs115838778	0.377109	0	0.547878	0.547878	-7.39666	151.497	-0.600943	6	32714894	Intergenic
rs115628701	0.0736347	0	0.483541	0.483541	-4.4483	40.311	-0.700619	6	32714901	Intergenic
rs117734710	0.00181208	0	0.912749	0.912749	0.110822	1.02296	0.109571	6	32715034	Intergenic
rs115682221	0.0312338	0	0.762918	0.762918	1.26561	17.603	0.301651	6	32715160	Intergenic
rs10947339	0.464606	0	0.236809	0.236809	-15.0612	162.087	-1.183	6	32715301	Intergenic
rs144698595	0.0310107	0	0.382813	0.382813	-3.72612	18.2288	-0.872725	6	32715333	Intergenic
rs112653223	0.357533	0	0.293161	0.293161	-12.8869	150.286	-1.05121	6	32715371	Intergenic
rs112552205	0.174647	0	0.244312	0.244312	11.1358	91.48	1.16428	6	32715414	Intergenic
rs111535307	0.0736079	0	0.275461	0.275461	-6.90993	40.1456	-1.09057	6	32715448	Intergenic
rs113052185	0.375154	0	0.63723	0.63723	-5.79152	150.829	-0.471575	6	32715569	Intergenic
rs112891822	0.0734294	0	0.302359	0.302359	-6.54081	40.2179	-1.03139	6	32715629	Intergenic
rs113297620	0.0737507	0	0.353533	0.353533	-5.90669	40.5339	-0.927759	6	32715653	Intergenic
rs113994356	0.0735454	0	0.323103	0.323103	-6.28168	40.4155	-0.988102	6	32715682	Intergenic
rs114655840	0.0737864	0	0.314867	0.314867	-6.37146	40.1877	-1.00506	6	32715685	Intergenic
rs111499991	0.0736079	0	0.329965	0.329965	-6.15854	39.9645	-0.974183	6	32715722	Intergenic
rs112987794	0.463464	0	0.362687	0.362687	-11.5292	160.425	-0.910257	6	32715773	Intergenic
rs112632107	0.073724	0	0.38004	0.38004	-5.57977	40.4035	-0.877822	6	32715775	Intergenic
rs111507195	0.463839	0	0.320396	0.320396	-12.5889	160.514	-0.993644	6	32715837	Intergenic
rs113841529	0.374627	0	0.75152	0.75152	-3.88835	150.803	-0.316636	6	32715846	Intergenic
rs113054341	0.0739382	0	0.489791	0.489791	-4.40002	40.5887	-0.690641	6	32715933	Intergenic
rs116020825	0.154116	0	0.159539	0.0258678	-19.7638	78.6751	-2.22819	6	32715943	Intergenic
rs111840497	0.0737597	0	0.309785	0.309785	-6.44305	40.2416	-1.01567	6	32715993	Intergenic
rs112003288	0.0740721	0	0.38836	0.38836	-5.46085	40.078	-0.862595	6	32716000	Intergenic
rs111511363	0.173522	0	0.148415	0.148415	13.7518	90.5506	1.44515	6	32716022	Intergenic
rs112359539	0.0741346	0	0.402977	0.402977	-5.33918	40.7576	-0.836316	6	32716034	Intergenic
rs112547788	0.0740007	0	0.426557	0.426557	-5.04488	40.2587	-0.795098	6	32716127	Intergenic
rs113900704	0.0743667	0	0.235769	0.235769	-7.55198	40.5718	-1.18563	6	32716167	Intergenic
rs113147442	0.0741703	0	0.291225	0.291225	-6.73702	40.7447	-1.05544	6	32716170	Intergenic
rs112729075	0.0742149	0	0.306705	0.306705	-6.52135	40.704	-1.02216	6	32716181	Intergenic
rs117429398	0.00513274	0	0.0543509	0.0543509	3.64098	3.58108	1.92403	6	32716196	Intergenic
rs113385450	0.0742863	0	0.284489	0.284489	-6.82708	40.6882	-1.07029	6	32716294	Intergenic
rs113254116	0.463241	0	0.188423	0.188423	-16.6506	160.264	-1.31526	6	32716372	Intergenic
rs114843853	0.074447	0	0.277879	0.277879	-6.94478	40.962	-1.0851	6	32716409	Intergenic
rs115404818	0.373351	0	0.527477	0.527477	-7.7274	149.563	-0.631861	6	32716452	Intergenic
rs111311641	0.0746702	0	0.341027	0.341027	-6.10116	41.0605	-0.952138	6	32716736	Intergenic
rs113392308	0.372547	0	0.91371	0.91371	-1.32398	149.288	-0.10836	6	32716810	Intergenic
rs112437994	0.372851	0	0.566933	0.566933	-6.98918	149.001	-0.572574	6	32716813	Intergenic
rs112558588	0.0743934	0	0.46649	0.46649	-4.65228	40.8157	-0.728202	6	32716827	Intergenic
rs112982697	0.0746166	0	0.319274	0.319274	-6.3678	40.8793	-0.995952	6	32716837	Intergenic
rs113870273	0.0749469	0	0.335343	0.335343	-6.19131	41.2994	-0.963408	6	32717024	Intergenic
rs111258367	0.075054	0	0.247597	0.247597	-7.386	40.8082	-1.15621	6	32717224	Intergenic
rs111510669	0.371619	0	0.536608	0.536608	-7.53276	148.594	-0.617951	6	32717333	Intergenic
rs112146972	0.074813	0	0.308506	0.308506	-6.48873	40.5989	-1.01836	6	32717339	Intergenic
rs115814800	0.461518	0	0.236331	0.236331	-14.9613	159.619	-1.18421	6	32717472	Intergenic
rs115264663	0.0746077	0	0.45014	0.45014	-4.81191	40.6006	-0.755181	6	32717515	Intergenic
rs115088653	0.460393	0	0.322705	0.322705	-12.4508	158.517	-0.988915	6	32717549	Intergenic
rs112968902	0.0745452	0	0.461436	0.461436	-4.68744	40.5083	-0.736484	6	32717604	Intergenic
rs113080191	0.460839	0	0.402706	0.402706	-10.5543	159.081	-0.836799	6	32717702	Intergenic
rs112489142	0.0746434	0	0.347802	0.347802	-5.97553	40.5088	-0.938862	6	32717722	Intergenic
rs113602792	0.0745988	0	0.298095	0.298095	-6.61351	40.3977	-1.04053	6	32717771	Intergenic
rs116022350	0.370842	0	0.484661	0.484661	-8.53084	149.02	-0.698826	6	32717918	Intergenic
rs113131384	0.460482	0	0.284705	0.284705	-13.4571	158.23	-1.06981	6	32717946	Intergenic
rs115764021	0.350285	0	0.324443	0.324443	-11.9043	145.952	-0.985369	6	32718162	Intergenic
rs114975863	0.0127649	0	0.811064	0.811064	-0.626678	6.87224	-0.239054	6	32718267	Intergenic
rs114349958	0.00388303	0	0.789242	0.789242	0.40329	2.27642	0.267295	6	32718268	Intergenic
rs114192250	0.0742863	0	0.370355	0.370355	-5.71433	40.6911	-0.895809	6	32718329	Intergenic
rs113400890	0.0495331	0	0.0346121	0.0103549	-13.0647	25.9686	-2.56375	6	32718345	Intergenic
rs10947340	0.460188	0	0.260267	0.260267	-14.2139	159.417	-1.12576	6	32718387	Intergenic
rs112969241	0.0745541	0	0.450563	0.450563	-4.78558	40.2326	-0.754476	6	32718452	Intergenic
rs113998129	0.0744024	0	0.441784	0.441784	-4.88439	40.3237	-0.769184	6	32718479	Intergenic
rs115873446	0.0746077	0	0.295709	0.295709	-6.66735	40.6546	-1.04568	6	32718481	Intergenic
rs116293559	0.0264492	0	0.0750869	0.0750869	-6.63022	13.8755	-1.77993	6	32718575	Intergenic
rs111843320	0.0737954	0	0.368311	0.368311	-5.68624	39.9495	-0.899641	6	32718594	Intergenic
rs114465593	0.0742863	0	0.328095	0.328095	-6.20153	40.2121	-0.977958	6	32718602	Intergenic
rs114315258	0.0737507	0	0.321137	0.321137	-6.27101	39.9524	-0.992125	6	32718620	Intergenic
rs113626349	0.369682	0	0.607464	0.607464	-6.25211	148.129	-0.513696	6	32718681	Intergenic
rs112041560	0.460438	0	0.323459	0.323459	-12.4333	158.566	-0.987375	6	32718818	Intergenic
rs111668924	0.0742417	0	0.458445	0.458445	-4.70593	40.2879	-0.74141	6	32718827	Intergenic
rs111736602	0.0744738	0	0.459413	0.459413	-4.70437	40.435	-0.739814	6	32718828	Intergenic
rs114068935	0.0744916	0	0.465571	0.465571	-4.63606	40.365	-0.729705	6	32718869	Intergenic
rs114896468	0.0745452	0	0.448235	0.448235	-4.82476	40.4761	-0.758361	6	32718907	Intergenic
rs114203838	0.074331	0	0.461786	0.461786	-4.67011	40.2722	-0.73591	6	32718908	Intergenic
rs113453690	0.0748041	0	0.376402	0.376402	-5.63232	40.5448	-0.884545	6	32719017	Intergenic
rs115583805	0.0746969	0	0.347746	0.347746	-5.96625	40.3737	-0.938971	6	32719027	Intergenic
rs116755099	0.171344	0	0.138348	0.138348	13.9582	88.7116	1.48197	6	32719028	Intergenic
rs112198194	0.460125	0	0.432703	0.432703	-9.8866	158.79	-0.784575	6	32719068	Intergenic
rs112641379	0.0742595	0	0.489838	0.489838	-4.38012	40.231	-0.690566	6	32719081	Intergenic
rs112729457	0.0747237	0	0.285919	0.285919	-6.77101	40.2608	-1.06712	6	32719117	Intergenic
rs113536666	0.0742863	0	0.52001	0.52001	-4.05711	39.7711	-0.643329	6	32719362	Intergenic
rs116444973	0.459349	0	0.220949	0.220949	-15.3958	158.21	-1.22401	6	32719364	Intergenic
rs114125512	0.0742863	0	0.408987	0.408987	-5.21825	39.942	-0.825677	6	32719381	Intergenic
rs116139341	0.0742863	0	0.385541	0.385541	-5.50235	40.2092	-0.867732	6	32719411	Intergenic
rs112457935	0.0740453	0	0.320914	0.320914	-6.27252	39.9348	-0.992582	6	32719414	Intergenic
rs114212646	0.0741881	0	0.33278	0.33278	-6.12326	39.9706	-0.968529	6	32719439	Intergenic
rs114996072	0.0742238	0	0.407157	0.407157	-5.26235	40.3038	-0.828908	6	32719440	Intergenic
rs116681152	0.368888	0	0.609131	0.609131	-6.20467	147.252	-0.511314	6	32719491	Intergenic
rs116529682	0.0743488	0	0.398838	0.398838	-5.35773	40.3263	-0.843697	6	32719502	Intergenic
rs114299445	0.0740542	0	0.366612	0.366612	-5.72259	40.176	-0.902838	6	32719573	Intergenic
rs112647908	0.0744113	0	0.288953	0.288953	-6.73243	40.3077	-1.06042	6	32719634	Intergenic
rs114279132	0.047364	0	0.302987	0.302987	5.37646	27.2444	1.03005	6	32719635	Intergenic
rs112148495	0.0740632	0	0.483502	0.483502	-4.44808	40.3001	-0.700681	6	32719666	Intergenic
rs114553767	0.0745898	0	0.314359	0.314359	-6.40102	40.4763	-1.00612	6	32719731	Intergenic
rs115503303	0.074081	0	0.281705	0.281705	-6.80683	39.982	-1.0765	6	32719745	Intergenic
rs111769383	0.367602	0	0.736878	0.736878	-4.06748	146.554	-0.33599	6	32719804	Intergenic
rs112249273	0.218806	0	0.271964	0.271964	11.1974	103.894	1.09855	6	32719914	Intergenic
rs111258511	0.367254	0	0.623133	0.623133	-5.94715	146.46	-0.491415	6	32719937	Intergenic
rs116019812	0.0740275	0	0.386793	0.386793	-5.43288	39.4074	-0.865448	6	32720004	Intergenic
rs114832182	0.0741971	0	0.375746	0.375746	-5.5957	39.9095	-0.885761	6	32720005	Intergenic
rs116171556	0.00944424	0	0.272755	0.272755	-2.42447	4.88683	-1.09674	6	32720024	Intergenic
rs113918724	0.0739739	0	0.293664	0.293664	-6.62918	39.8514	-1.05012	6	32720037	Intergenic
rs112274537	0.449637	0	0.365391	0.365391	-11.3045	155.982	-0.90514	6	32720111	Intergenic
rs113332060	0.45684	0	0.499807	0.499807	-8.46304	157.293	-0.674794	6	32720133	Intergenic
rs112570666	0.165265	0	0.121184	0.121184	14.2743	84.8286	1.54982	6	32720137	Intergenic
rs112831742	0.0738936	0	0.288548	0.288548	-6.73657	40.2895	-1.06131	6	32720144	Intergenic
rs113874751	0.365951	0	0.802159	0.802159	-3.02227	145.5	-0.250554	6	32720151	Intergenic
rs113066537	0.366638	0	0.672521	0.672521	-5.10231	145.71	-0.42269	6	32720177	Intergenic
rs111412223	0.448271	0	0.720356	0.720356	-4.47327	156.144	-0.357983	6	32720179	Intergenic
rs114261699	0.0319033	0	0.220527	0.220527	4.96845	16.4467	1.22513	6	32720219	Intergenic
rs113299711	0.0741256	0	0.278898	0.278898	-6.83092	39.7981	-1.0828	6	32720302	Intergenic
rs111394115	0.0740632	0	0.408165	0.408165	-5.21424	39.7408	-0.827128	6	32720366	Intergenic
rs111583161	0.0738936	0	0.405507	0.405507	-5.23627	39.6258	-0.831827	6	32720385	Intergenic
rs113484858	0.367343	0	0.76226	0.76226	-3.6643	146.721	-0.302514	6	32720410	Intergenic
rs116698962	0.0738043	0	0.368948	0.368948	-5.68432	40.0288	-0.898447	6	32720415	Intergenic
rs112095556	0.0623427	0	0.000700855	2.37779e-05	25.5849	36.6512	4.2261	6	32720431	Intergenic
rs113661201	0.366245	0	0.660488	0.660488	-5.30525	145.885	-0.439239	6	32720462	Intergenic
rs112727962	0.366004	0	0.613546	0.613546	-6.0964	145.724	-0.505019	6	32720514	Intergenic
rs113027607	0.36604	0	0.708151	0.708151	-4.51966	145.774	-0.37434	6	32720531	Intergenic
rs112351744	0.366165	0	0.737178	0.737178	-4.0493	145.591	-0.335593	6	32720539	Intergenic
rs113244429	0.0738043	0	0.27836	0.27836	-6.88225	40.3082	-1.08401	6	32720589	Intergenic
rs10947341	0.484405	0	0.89292	0.89292	1.66833	153.607	0.13461	6	32720632	Intergenic
rs113752628	0.0738043	0	0.228801	0.228801	-7.58771	39.7524	-1.20345	6	32720637	Intergenic
rs10947342	0.456278	0	0.67476	0.67476	-5.25809	157.012	-0.419625	6	32720780	Intergenic
rs138176532	0.00607895	0	0.579387	0.579387	1.14791	4.28899	0.55428	6	32720815	Intergenic
rs116257055	0.455421	0	0.450576	0.450576	-9.45687	157.119	-0.754456	6	32720919	Intergenic
rs113450874	0.0736615	0	0.466438	0.466438	-4.6079	40.0313	-0.728288	6	32720934	Intergenic
rs111508269	0.0733401	0	0.513302	0.513302	-4.12642	39.8458	-0.653705	6	32720971	Intergenic
rs112646582	0.0732062	0	0.508583	0.508583	-4.15521	39.5114	-0.661046	6	32720986	Intergenic
rs111413929	0.0737061	0	0.530955	0.530955	-3.95318	39.8091	-0.626549	6	32721020	Intergenic
rs116390214	0.453814	0	0.520879	0.520879	-8.03171	156.516	-0.641991	6	32721043	Intergenic
rs112273111	0.364308	0	0.670251	0.670251	-5.12406	144.814	-0.425804	6	32721130	Intergenic
rs112439448	0.0726349	0	0.310201	0.310201	-6.38613	39.6018	-1.0148	6	32721174	Intergenic
rs112653298	0.36355	0	0.914096	0.914096	-1.30032	145.302	-0.107874	6	32721195	Intergenic
rs113042927	0.363398	0	0.628448	0.628448	-5.822	144.748	-0.483912	6	32721351	Intergenic
rs113116637	0.362505	0	0.597511	0.597511	-6.34407	144.376	-0.527983	6	32721371	Intergenic
rs112134531	0.167666	0	0.0921574	0.0921574	15.6674	86.5454	1.68413	6	32721392	Intergenic
rs114270260	0.452091	0	0.679213	0.679213	-5.18322	157.098	-0.413537	6	32721421	Intergenic
rs112943747	0.0727153	0	0.386685	0.386685	-5.43216	39.379	-0.865646	6	32721484	Intergenic
rs113989473	0.167872	0	0.0967322	0.0967322	15.4319	86.3278	1.66091	6	32721502	Intergenic
rs112545867	0.168256	0	0.0933569	0.0933569	15.7091	87.6489	1.67795	6	32721510	Intergenic
rs113123566	0.362862	0	0.580369	0.580369	-6.66043	145.143	-0.552847	6	32721574	Intergenic
rs111681710	0.0726796	0	0.385993	0.385993	-5.42753	39.1976	-0.866907	6	32721639	Intergenic
rs112953747	0.0727153	0	0.376109	0.376109	-5.56496	39.5322	-0.885089	6	32721656	Intergenic
rs117728701	0.0156392	0	0.0326998	0.0221087	6.41712	7.86287	2.2885	6	32721726	Intergenic
rs114261513	0.0725814	0	0.394785	0.394785	-5.34631	39.4709	-0.850972	6	32721783	Intergenic
rs116080944	0.451886	0	0.669657	0.669657	-5.33976	156.662	-0.426618	6	32721948	Intergenic
rs113239435	0.452243	0	0.413901	0.413901	-10.1922	155.611	-0.817048	6	32721961	Intergenic
rs113477005	0.362514	0	0.528457	0.528457	-7.59652	145.227	-0.630363	6	32722019	Intergenic
rs111243822	0.0724742	0	0.376817	0.376817	-5.56891	39.7059	-0.883776	6	32722020	Intergenic
rs113172141	0.0726349	0	0.290746	0.290746	-6.65168	39.6401	-1.05649	6	32722129	Intergenic
rs10807112	0.451877	0	0.387718	0.387718	-10.8155	156.786	-0.863764	6	32722135	Intergenic
rs113097588	0.0727242	0	0.282531	0.282531	-6.77558	39.7518	-1.07465	6	32722155	Intergenic
rs10807113	0.452002	0	0.318721	0.318721	-12.481	156.685	-0.997089	6	32722186	Intergenic
rs112166374	0.0726617	0	0.293668	0.293668	-6.60222	39.5286	-1.05011	6	32722220	Intergenic
rs115779664	0.072626	0	0.243185	0.243185	-7.32863	39.4327	-1.16706	6	32722242	Intergenic
rs113190132	0.148064	0	0.156108	0.0257363	-19.2397	74.4257	-2.23017	6	32722243	Intergenic
rs114295358	0.0260654	0	0.0521971	0.0521971	-7.28511	14.0798	-1.9415	6	32722492	Intergenic
rs112790796	0.452404	0	0.439581	0.439581	-9.68014	156.861	-0.772901	6	32722532	Intergenic
rs117987908	0.0156749	0	0.0338597	0.0226224	6.2742	7.57427	2.27975	6	32722563	Intergenic
rs111899031	0.36205	0	0.613587	0.613587	-6.06068	144.055	-0.50496	6	32722611	Intergenic
rs113140726	0.362594	0	0.508594	0.508594	-7.95475	144.815	-0.661028	6	32722614	Intergenic
rs112210615	0.362237	0	0.551036	0.551036	-7.18336	145.164	-0.596209	6	32722625	Intergenic
rs112984512	0.0719833	0	0.325826	0.325826	-6.14906	39.1654	-0.982556	6	32722702	Intergenic
rs111254087	0.147751	0	0.126256	0.0162357	-20.7037	74.1962	-2.40357	6	32722754	Intergenic
rs113416133	0.430275	0	0.157704	0.157704	-17.6461	155.995	-1.41284	6	32722767	Intergenic
rs113068233	0.451583	0	0.441927	0.441927	-9.61629	156.396	-0.768944	6	32722831	Intergenic
rs116638389	0.0791959	0	0.387607	0.387607	-5.58469	41.7836	-0.863965	6	32722852	Intergenic
rs111418923	0.450253	0	0.326968	0.326968	-12.2578	156.373	-0.98024	6	32722931	Intergenic
rs112136968	0.450181	0	0.256027	0.256027	-14.2148	156.621	-1.13583	6	32722949	Intergenic
rs117354308	0.00793566	0	0.743822	0.743822	0.680541	4.33664	0.326797	6	32722961	Intergenic
rs115370711	0.0128809	0	0.536953	0.536953	-1.6243	6.92089	-0.617428	6	32722977	Intergenic
rs113947431	0.447735	0	0.304002	0.304002	-12.8631	156.603	-1.02789	6	32723085	Intergenic
rs112054544	0.448208	0	0.298847	0.298847	-13.0077	156.764	-1.03891	6	32723097	Intergenic
rs112675136	0.44853	0	0.365267	0.365267	-11.3407	156.901	-0.905374	6	32723109	Intergenic
rs112218991	0.448905	0	0.415308	0.415308	-10.159	155.535	-0.814589	6	32723129	Intergenic
rs113198897	0.448949	0	0.393921	0.393921	-10.675	156.79	-0.852529	6	32723136	Intergenic
rs114183185	0.448753	0	0.35392	0.35392	-11.5941	156.424	-0.927013	6	32723196	Intergenic
rs115631076	0.448717	0	0.297406	0.297406	-13.0134	155.967	-1.04201	6	32723211	Intergenic
rs115167617	0.147189	0	0.12418	0.0160159	-20.7872	74.4871	-2.40855	6	32723233	Intergenic
rs114920411	0.0169782	0	0.161646	0.161646	-4.30988	9.48307	-1.39956	6	32723308	Intergenic
rs113035587	0.449271	0	0.3954	0.3954	-10.6384	156.693	-0.849865	6	32723341	Intergenic
rs113313540	0.449494	0	0.270051	0.270051	-13.774	155.96	-1.10295	6	32723379	Intergenic
rs113109156	0.449306	0	0.391168	0.391168	-10.7114	156.035	-0.857501	6	32723486	Intergenic
rs115607573	0.0804278	0	0.423693	0.423693	-5.19064	42.0947	-0.800031	6	32723506	Intergenic
rs113494956	0.450128	0	0.281576	0.281576	-13.4549	156.135	-1.07679	6	32723518	Intergenic
rs116040336	0.450172	0	0.319733	0.319733	-12.4394	156.297	-0.995006	6	32723572	Intergenic
rs113752278	0.0479978	0	0.987612	0.987612	-0.079904	26.4832	-0.0155269	6	32723614	Intergenic
rs116422468	0.450476	0	0.364864	0.364864	-11.3222	156.125	-0.906136	6	32723623	Intergenic
rs115779364	0.0794637	0	0.820006	0.820006	-1.47941	42.2739	-0.227537	6	32723665	Intergenic
rs116212553	0.00477568	0	0.406132	0.406132	1.37842	2.75331	0.830719	6	32723715	Intergenic
rs116020976	0.450592	0	0.326492	0.326492	-12.2389	155.584	-0.981205	6	32723869	Intergenic
rs114828371	0.451672	0	0.253319	0.253319	-14.2901	156.492	-1.14233	6	32723917	Intergenic
rs113893214	0.0496849	0	0.924065	0.924065	-0.479708	25.3301	-0.0953144	6	32724043	Intergenic
rs112337097	0.363889	0	0.482448	0.482448	-8.46456	145.237	-0.70237	6	32724061	Intergenic
rs113040865	0.0717155	0	0.472714	0.472714	-4.4938	39.1646	-0.71807	6	32724075	Intergenic
rs111528572	0.450494	0	0.52133	0.52133	-8.01299	156.124	-0.641297	6	32724143	Intergenic
rs113246319	0.0715995	0	0.410729	0.410729	-5.166	39.4383	-0.822612	6	32724147	Intergenic
rs111226958	0.0713763	0	0.389133	0.389133	-5.35451	38.6582	-0.86119	6	32724189	Intergenic
rs111952997	0.450842	0	0.298913	0.298913	-12.9386	155.144	-1.03877	6	32724258	Intergenic
rs112086346	0.0715459	0	0.543058	0.543058	-3.78153	38.6589	-0.608195	6	32724267	Intergenic
rs111585547	0.362541	0	0.513673	0.513673	-7.86226	144.909	-0.653129	6	32724305	Intergenic
rs112774959	0.450797	0	0.328118	0.328118	-12.1944	155.498	-0.977912	6	32724312	Intergenic
rs111774676	0.362166	0	0.679893	0.679893	-4.94827	143.823	-0.412609	6	32724317	Intergenic
rs113636300	0.362594	0	0.489106	0.489106	-8.32523	144.85	-0.691731	6	32724324	Intergenic
rs112142869	0.0714298	0	0.467492	0.467492	-4.53819	39.0135	-0.726566	6	32724447	Intergenic
rs116692151	0.071528	0	0.24827	0.24827	-7.20937	38.9906	-1.15456	6	32724499	Intergenic
rs114062664	0.36197	0	0.511567	0.511567	-7.89279	144.585	-0.6564	6	32724719	Intergenic
rs146894983	0.00920322	0	0.0488169	0.0488169	4.57792	5.39909	1.97019	6	32724857	Intergenic
rs114445957	0.362148	0	0.559293	0.559293	-6.99838	143.658	-0.583892	6	32725062	Intergenic
rs117896075	0.00206202	0	0.939318	0.939318	0.078989	1.07658	0.0761277	6	32725153	Intergenic
rs115326065	0.344134	0	0.343012	0.343012	-11.2922	141.816	-0.948231	6	32725193	Intergenic
rs115501961	0.359854	0	0.679533	0.679533	-4.936	142.771	-0.413101	6	32725286	Intergenic
rs116787154	0.0264046	0	0.235965	0.235965	-4.43759	14.0204	-1.18513	6	32725318	Intergenic
rs111411195	0.360613	0	0.630462	0.630462	-5.74866	142.792	-0.481077	6	32725517	Intergenic
rs115844317	0.497626	0	0.403624	0.403624	9.48689	129.033	0.835166	6	32725619	Intergenic
rs114406991	0.466784	0	0.609273	0.609273	5.76115	127.054	0.511111	6	32725620	Intergenic
rs114840157	0.340269	0	0.275739	0.275739	-12.8402	138.782	-1.08994	6	32725673	Intergenic
rs114360128	0.34492	0	0.304401	0.304401	-12.1732	140.486	-1.02704	6	32725826	Intergenic
rs116824533	0.146689	0	0.104034	0.0106498	-21.8623	73.2748	-2.55398	6	32725832	Intergenic
rs116383515	0.0307786	0	0.760885	0.760885	-1.25994	17.1412	-0.304319	6	32725996	Intergenic
rs115760925	0.00122293	0	0.575053	0.575053	-0.368349	0.431691	-0.560626	6	32726148	Intergenic
rs118185960	0.014452	0	0.0399545	0.0284547	5.81085	7.03414	2.19096	6	32726159	Intergenic
rs2301270	0.0146127	0	0.0415174	0.0294113	5.75556	6.98374	2.17793	6	32726162	Intergenic
rs118053420	0.0144699	0	0.0448699	0.0326415	5.70845	7.13912	2.13647	6	32726213	Intergenic
rs116577531	0.123453	0	0.104102	0.0163126	-19.269	64.3617	-2.40185	6	32726252	Intergenic
rs116083319	0.122846	0	0.11649	0.0206634	-18.5555	64.2968	-2.31408	6	32726274	Intergenic
rs114790991	0.371583	0	0.448916	0.448916	-9.10357	144.536	-0.757223	6	32726577	Intergenic
rs114145988	0.00576652	0	0.170587	0.170587	2.50393	3.33886	1.37032	6	32726753	Intergenic
rs34056220	0.000241015	0	0.710131	0.710131	-0.149595	0.161992	-0.371681	6	32726930	Intergenic
rs116664985	0.0448467	0	0.983814	0.983814	-0.0974412	23.0694	-0.0202873	6	32727002	Intergenic
rs114362390	0.342697	0	0.721357	0.721357	-4.15595	135.79	-0.356645	6	32727004	Intergenic
rs116578447	0.372244	0	0.478304	0.478304	-8.48093	143.072	-0.709034	6	32727209	Intergenic
rs114026835	0.372101	0	0.606274	0.606274	-6.18183	143.862	-0.515399	6	32727267	Intergenic
rs117782857	0.00154428	0	0.647261	0.647261	-0.44438	0.943177	-0.45757	6	32727309	Intergenic
rs115338587	0.365371	0	0.39263	0.39263	-10.2146	142.776	-0.854858	6	32727325	Intergenic
rs116585001	0.359345	0	0.550562	0.550562	-7.08995	141.077	-0.596919	6	32727680	Intergenic
rs1023449	0.358167	0	0.462439	0.462439	-8.72256	140.898	-0.734837	6	32727905	Intergenic
rs117026677	0.0154696	0	0.0282608	0.0185959	6.51083	7.65301	2.35353	6	32728027	Intergenic
rs1023448	0.358203	0	0.526498	0.526498	-7.51075	140.625	-0.633361	6	32728191	Intergenic
rs114974782	0.359086	0	0.594761	0.594761	-6.32389	141.328	-0.53195	6	32728376	Intergenic
rs114088777	0.00982808	0	0.249759	0.249759	-2.6111	5.14692	-1.15093	6	32728393	Intergenic
rs113454098	0.361639	0	0.482293	0.482293	-8.35818	141.508	-0.70262	6	32728554	Intergenic
rs112990770	0.358729	0	0.555312	0.555312	-6.99637	140.704	-0.589819	6	32728636	Intergenic
rs113439406	0.112135	0	0.122893	0.0264263	-17.0093	58.7096	-2.21989	6	32728726	Intergenic
rs116328271	0.357122	0	0.521842	0.521842	-7.61257	141.258	-0.640509	6	32728787	Intergenic
rs115650379	0.359176	0	0.38411	0.38411	-10.3463	141.313	-0.870348	6	32729058	Intergenic
rs115721879	0.358283	0	0.474636	0.474636	-8.49955	141.33	-0.714956	6	32729335	Intergenic
rs111519313	0.00224948	0	0.975603	0.975603	0.0340176	1.23729	0.0305821	6	32729359	Intergenic
rs114173247	0.359845	0	0.409312	0.409312	-9.80838	141.311	-0.825105	6	32729412	Intergenic
rs116418640	0.339287	0	0.289863	0.289863	-12.4855	139.154	-1.05842	6	32729459	Intergenic
rs116291161	0.339082	0	0.338644	0.338644	-11.2948	139.339	-0.956849	6	32729642	Intergenic
rs114721426	0.354802	0	0.62804	0.62804	-5.75093	140.9	-0.484488	6	32729734	Intergenic
rs115275824	0.340198	0	0.313615	0.313615	-11.8614	138.561	-1.00767	6	32729821	Intergenic
rs114232243	0.340394	0	0.374935	0.374935	-10.4492	138.693	-0.887267	6	32729880	Intergenic
rs114987030	0.339412	0	0.348739	0.348739	-11.0409	138.833	-0.937038	6	32730012	Intergenic
rs114535641	0.338734	0	0.246058	0.246058	-13.6418	138.306	-1.15998	6	32730086	Intergenic
rs114401413	0.0338493	0	0.536649	0.536649	2.68093	18.8257	0.617888	6	32730392	Intergenic
rs116281850	0.146332	0	0.0718147	0.00475111	-24.1846	73.3701	-2.82344	6	32730835	Intergenic
rs114895229	0.316409	0	0.117114	0.117114	17.6279	126.549	1.567	6	32730940	Intergenic
rs145397713	0.00649849	0	0.952972	0.952972	0.129434	4.81675	0.0589754	6	32731252	Intergenic
rs114663236	0.422116	0	0.578116	0.578116	-6.68749	144.598	-0.556138	6	32731258	Intergenic
rs115736414	0.145984	0	0.1016	0.0102697	-21.9442	73.1003	-2.56661	6	32731313	Intergenic
rs117177698	0.0154607	0	0.0279663	0.0183777	6.52295	7.65298	2.35792	6	32731377	Intergenic
rs116204318	0.403031	0	0.512454	0.512454	-7.87367	144.492	-0.655022	6	32731439	Intergenic
rs2071549	0.0155053	0	0.0234263	0.0148536	6.74029	7.65646	2.43593	6	32731590	Intergenic
rs117349054	0.0154518	0	0.0242129	0.0152866	6.6077	7.42151	2.42552	6	32731601	Intergenic
rs117557023	0.0155321	0	0.024273	0.0154258	6.67872	7.60251	2.42222	6	32731608	Intergenic
rs114174830	0.403397	0	0.427694	0.427694	-9.51647	143.962	-0.793143	6	32731615	Intergenic
rs116679344	0.421965	0	0.709867	0.709867	-4.48278	145.187	-0.372035	6	32731624	Intergenic
rs114779764	0.402639	0	0.491289	0.491289	-8.28375	144.86	-0.68826	6	32731710	Intergenic
rs115795061	0.00344563	0	0.750115	0.750115	-0.423912	1.77161	-0.318487	6	32731861	Intergenic
rs116292353	0.402746	0	0.420039	0.420039	-9.72357	145.412	-0.806354	6	32731892	Intergenic
rs116988909	0.0157553	0	0.0353919	0.0242762	6.37768	8.01507	2.25273	6	32731932	Intergenic
rs116698744	0.422857	0	0.653061	0.653061	-5.42933	145.883	-0.449514	6	32731960	Intergenic
rs117807149	0.0155143	0	0.0268743	0.0174533	6.56496	7.6278	2.37702	6	32732156	Intergenic
rs114201567	0.0157017	0	0.0328257	0.0221765	6.43179	7.90689	2.28733	6	32732201	Intergenic
rs114792955	0.42317	0	0.748933	0.748933	-3.8682	146.08	-0.320047	6	32732210	Intergenic
rs116855451	0.0153179	0	0.0258818	0.0168615	6.59024	7.6052	2.38971	6	32732533	Intergenic
rs116513126	0.00694482	0	0.173269	0.173269	2.79144	4.20191	1.36177	6	32732585	Intergenic
rs114814510	0.0158088	0	0.0310863	0.0205152	6.45045	7.75188	2.31679	6	32732586	Intergenic
rs116892158	0.0154071	0	0.0264667	0.0172483	6.57685	7.62749	2.38137	6	32732603	Intergenic
rs115976207	0.0157196	0	0.0274775	0.0178607	6.6065	7.78035	2.36849	6	32732661	Intergenic
rs116369521	0.319247	0	0.75434	0.75434	3.50882	125.734	0.312922	6	32732677	Intergenic
rs116925275	0.015666	0	0.0279605	0.0181825	6.54497	7.67892	2.36188	6	32732736	Intergenic
rs117189255	0.0152465	0	0.0230363	0.0146539	6.68457	7.50023	2.44082	6	32732807	Intergenic
rs117586151	0.0156749	0	0.029161	0.0191792	6.522	7.75491	2.34203	6	32732811	Intergenic
rs115728589	0.0467838	0	0.999846	0.999846	-0.000978698	25.5583	-0.00019359	6	32732890	Intergenic
rs117056446	0.0153625	0	0.0242701	0.0154853	6.62997	7.50059	2.42083	6	32732923	Intergenic
rs114078715	0.402817	0	0.292127	0.292127	-12.6911	145.129	-1.05347	6	32732937	Intergenic
rs116754095	0.0119079	0	0.862883	0.862883	-0.422388	5.9815	-0.172706	6	32733134	Intergenic
rs116626108	0.422464	0	0.832452	0.832452	-2.55325	145.657	-0.211557	6	32733236	Intergenic
rs114184174	0.422509	0	0.713513	0.713513	-4.43879	146.171	-0.367142	6	32733242	Intergenic
rs114702774	0.402853	0	0.325612	0.325612	-11.8439	145.176	-0.98299	6	32733259	Intergenic
rs139188425	0.00884616	0	0.31463	0.31463	-2.23553	4.94253	-1.00555	6	32733390	Intergenic
rs117784767	0.0154071	0	0.0256978	0.0166315	6.60426	7.60547	2.39475	6	32733404	Intergenic
rs111598772	0.402371	0	0.398718	0.398718	-10.1908	145.82	-0.843914	6	32733446	Intergenic
rs114069434	0.422527	0	0.665853	0.665853	-5.23128	146.743	-0.431847	6	32733481	Intergenic
rs149548865	0.0313766	0	0.818258	0.818258	0.974467	17.9841	0.229786	6	32733511	Intergenic
rs144759411	0.031457	0	0.438421	0.438421	3.28167	17.9366	0.774863	6	32733512	Intergenic
rs111401259	0.423063	0	0.69376	0.69376	-4.76506	146.446	-0.393758	6	32733580	Intergenic
rs111588115	0.0263778	0	0.89784	0.89784	0.496657	14.9641	0.12839	6	32733628	Intergenic
rs116286828	0.404397	0	0.665138	0.665138	-5.23276	146.159	-0.432831	6	32733684	Intergenic
rs113461257	0.0530948	0	0.969449	0.969449	0.207642	29.3932	0.0382994	6	32733719	Intergenic
rs76407156	0.00738221	0	0.988065	0.988065	-0.0336099	5.04804	-0.0149591	6	32733751	Intergenic
rs112975161	0.0397943	0	0.960848	0.960848	-0.230573	22.0618	-0.0490895	6	32733823	Intergenic
rs115898489	0.403987	0	0.292774	0.292774	-12.7153	146.076	-1.05206	6	32733931	Intergenic
rs114003556	0.423955	0	0.737329	0.737329	-4.06048	146.571	-0.335393	6	32733943	Intergenic
rs115884722	0.403049	0	0.42726	0.42726	-9.56118	145.045	-0.793889	6	32733944	Intergenic
rs115783887	0.422447	0	0.940191	0.940191	-0.906778	146.063	-0.0750293	6	32733987	Intergenic
rs114564583	0.423661	0	0.807935	0.807935	-2.94196	146.465	-0.243091	6	32734030	Intergenic
rs113017878	0.423991	0	0.717332	0.717332	-4.36787	145.565	-0.362027	6	32734169	Intergenic
rs114746648	0.100075	0	0.0605528	0.00879771	-19.0358	52.7958	-2.61982	6	32734304	Intergenic
rs111408627	0.423241	0	0.672746	0.672746	-5.09441	145.471	-0.422382	6	32734327	Intergenic
rs114026651	0.0250478	0	0.0418095	0.0237123	-8.192	13.1186	-2.26176	6	32734503	Intergenic
rs116386199	0.404647	0	0.487267	0.487267	-8.37584	145.381	-0.694663	6	32734523	Intergenic
rs115009002	0.0119169	0	0.762602	0.762602	-0.805644	7.1135	-0.302066	6	32734536	Intergenic
rs115089672	0.423928	0	0.84567	0.84567	-2.35526	146.416	-0.194646	6	32734829	Intergenic
rs117429724	0.00649849	0	0.938315	0.938315	0.167508	4.68518	0.077388	6	32734862	Intergenic
rs117840919	0.0152286	0	0.0239713	0.0153619	6.62505	7.47152	2.42373	6	32734891	Intergenic
rs115585662	0.404772	0	0.522523	0.522523	-7.72692	146.011	-0.63946	6	32735120	Intergenic
rs113608880	0.403397	0	0.391729	0.391729	-10.3188	145.151	-0.856485	6	32735295	Intergenic
rs111597092	0.226224	0	0.276832	0.0426921	20.6145	103.458	2.02671	6	32735311	Intergenic
rs112153929	0.489806	0	0.642358	0.642358	-5.68904	150.067	-0.464405	6	32735333	Intergenic
rs112322381	0.469266	0	0.467521	0.467521	-8.94147	151.469	-0.726518	6	32735335	Intergenic
rs113968357	0.467418	0	0.77798	0.77798	-3.4764	152.023	-0.281952	6	32735416	Intergenic
rs112691320	0.0197633	0	0.101879	0.101879	-5.47751	11.2124	-1.63581	6	32735420	Intergenic
rs117162283	0.0149697	0	0.0195775	0.0120852	6.76566	7.26768	2.50965	6	32735434	Intergenic
rs117443797	0.0149073	0	0.0193638	0.01192	6.74153	7.18806	2.5145	6	32735475	Intergenic
rs112217695	0.468159	0	0.616614	0.616614	-6.17669	152.207	-0.500655	6	32735506	Intergenic
rs115404543	0.314034	0	0.666319	0.666319	4.80791	124.32	0.431206	6	32735645	Intergenic
rs113104166	0.468088	0	0.439061	0.439061	-9.50802	150.989	-0.77378	6	32735838	Intergenic
rs112612304	0.467981	0	0.369795	0.369795	-11.0362	151.422	-0.896858	6	32735855	Intergenic
rs111308351	0.469061	0	0.5242	0.5242	-7.85526	152.125	-0.636884	6	32735861	Intergenic
rs111673066	0.0202007	0	0.0967577	0.0967577	-5.64097	11.5367	-1.66078	6	32735964	Intergenic
rs112121359	0.429552	0	0.214907	0.214907	15.045	147.167	1.24018	6	32736005	Intergenic
rs111788208	0.0561745	0	0.601703	0.601703	-2.86047	30.0338	-0.521954	6	32736079	Intergenic
rs113180171	0.468436	0	0.490818	0.490818	-8.48129	151.522	-0.689008	6	32736103	Intergenic
rs113106156	0.46865	0	0.331624	0.331624	-11.9307	151.018	-0.970848	6	32736144	Intergenic
rs115662992	0.468829	0	0.376805	0.376805	-10.8809	151.575	-0.883798	6	32736254	Intergenic
rs148857889	0.0137914	0	0.05449	0.040473	5.16716	6.36016	2.04889	6	32736384	Intergenic
rs114019974	0.468088	0	0.517874	0.517874	-7.96689	151.8	-0.646626	6	32736535	Intergenic
rs112622577	0.469257	0	0.537496	0.537496	-7.55559	150.15	-0.616603	6	32736624	Intergenic
rs112788480	0.201632	0	0.216044	0.0264058	-21.2415	91.5359	-2.22019	6	32736695	Intergenic
rs111806461	0.468945	0	0.478061	0.478061	-8.73288	151.531	-0.709425	6	32736722	Intergenic
rs115075841	0.0378484	0	0.776194	0.776194	1.29211	20.6586	0.284282	6	32736772	Intergenic
rs113471472	0.467945	0	0.620134	0.620134	-6.09895	151.405	-0.495661	6	32736936	Intergenic
rs113132502	0.469132	0	0.507224	0.507224	-8.16623	151.635	-0.663166	6	32736978	Intergenic
rs117960761	0.00660561	0	0.94803	0.94803	0.143825	4.86889	0.0651806	6	32737007	Intergenic
rs112533830	0.469284	0	0.464821	0.464821	-9.00216	151.685	-0.730931	6	32737104	Intergenic
rs113399494	0.469846	0	0.523495	0.523495	-7.84178	151.089	-0.637968	6	32737149	Intergenic
rs114989502	0.468623	0	0.669575	0.669575	-5.24625	151.143	-0.426731	6	32737183	Intergenic
rs113327125	0.144743	0	0.106149	0.0115191	-21.5112	72.4896	-2.52654	6	32737257	Intergenic
rs113943510	0.469739	0	0.502991	0.502991	-8.26259	152.179	-0.669792	6	32737394	Intergenic
rs116935305	0.01372	0	0.0188057	0.0116759	6.3084	6.25778	2.52179	6	32737402	Intergenic
rs111964123	0.470328	0	0.761808	0.761808	-3.73996	152.244	-0.303108	6	32737494	Intergenic
rs112812019	0.31523	0	0.223925	0.223925	13.6525	126.022	1.21616	6	32737507	Intergenic
rs117100854	0.0137557	0	0.0166839	0.0100852	6.44943	6.28345	2.5729	6	32737574	Intergenic
rs117996505	0.0136575	0	0.0176535	0.0108588	6.37187	6.25754	2.54721	6	32737594	Intergenic
rs117756798	0.0136129	0	0.0502806	0.037147	5.22407	6.28292	2.08415	6	32737597	Intergenic
rs117388287	0.0135683	0	0.0191915	0.012069	6.26609	6.23167	2.51012	6	32737744	Intergenic
rs117541316	0.0135594	0	0.0496986	0.0368072	5.24402	6.30828	2.0879	6	32737757	Intergenic
rs117020423	0.0135861	0	0.0200852	0.0128087	6.2516	6.30837	2.48904	6	32737817	Intergenic
rs1015576	0.487878	0	0.917121	0.917121	-1.2781	150.851	-0.104061	6	32737864	Intergenic
rs118170592	0.0136308	0	0.0213497	0.013792	6.21034	6.35961	2.46264	6	32737891	Intergenic
rs117232560	0.0136665	0	0.0499896	0.0368497	5.24299	6.30865	2.08742	6	32737906	Intergenic
rs118036863	0.0136129	0	0.0213916	0.0138153	6.1963	6.33401	2.46203	6	32738040	Intergenic
rs1015575	0.489217	0	0.923258	0.923258	-1.1805	150.175	-0.096331	6	32738115	Intergenic
rs143683997	0.00657883	0	0.867598	0.867598	0.361795	4.70976	0.166711	6	32738119	Intergenic
rs117143180	0.0134879	0	0.0432259	0.031278	5.3426	6.15471	2.15352	6	32738192	Intergenic
rs117590453	0.0133808	0	0.0403407	0.0289072	5.37468	6.05204	2.18475	6	32738215	Intergenic
rs116843640	0.0135147	0	0.046629	0.0341876	5.28678	6.23148	2.11785	6	32738248	Intergenic
rs117173619	0.0132826	0	0.0171485	0.0106283	6.31107	6.10281	2.55469	6	32738351	Intergenic
rs114319211	0.487628	0	0.766843	0.766843	-3.63794	150.537	-0.296506	6	32738381	Intergenic
rs117866981	0.0135147	0	0.0369256	0.0260278	5.51048	6.12926	2.2258	6	32738433	Intergenic
rs116357519	0.487351	0	0.695707	0.695707	-4.79674	150.407	-0.391122	6	32738479	Intergenic
rs118115453	0.0134701	0	0.0187309	0.0118219	6.297	6.25688	2.51742	6	32738600	Intergenic
rs116918708	0.0133273	0	0.0361161	0.0255709	5.50406	6.0774	2.23267	6	32738624	Intergenic
rs117193872	0.0133808	0	0.0405444	0.0292425	5.40862	6.15431	2.1802	6	32738627	Intergenic
rs147224323	0.0123096	0	0.0274199	0.0192576	5.57005	5.66367	2.34051	6	32738641	Intergenic
rs138791664	0.013604	0	0.016754	0.010247	6.43532	6.28289	2.56738	6	32738837	Intergenic
rs112845110	0.0200668	0	0.0747369	0.0747369	-6.08002	11.6401	-1.78208	6	32738847	Intergenic
rs115174571	0.48944	0	0.780137	0.780137	-3.43092	151.069	-0.279141	6	32738921	Intergenic
rs10947343	0.488949	0	0.90129	0.90129	-1.5242	151.015	-0.124032	6	32738939	Intergenic
rs116141383	0.486405	0	0.726783	0.726783	-4.28343	150.286	-0.349408	6	32739174	Intergenic
rs117907628	0.013479	0	0.0136424	0.00793196	6.58657	6.15468	2.65495	6	32739251	Intergenic
rs114782782	0.0465338	0	0.766077	0.766077	1.51058	25.7802	0.29751	6	32739312	Intergenic
rs118156359	0.013113	0	0.0138184	0.00824236	6.5264	6.10223	2.64198	6	32739553	Intergenic
rs117181433	0.0132737	0	0.0338962	0.0237272	5.53978	6.00046	2.26152	6	32739625	Intergenic
rs117511097	0.0130773	0	0.0151086	0.00925127	6.4426	6.12772	2.60263	6	32739649	Intergenic
rs115339605	0.151884	0	0.713506	0.713506	3.04336	68.7097	0.367151	6	32739888	Intergenic
rs115454812	0.00823023	0	0.111219	0.111219	3.72717	5.4761	1.59274	6	32739931	Intergenic
rs114102818	0.334538	0	0.922562	0.922562	1.11614	131.84	0.0972064	6	32739967	Intergenic
rs117586629	0.00457037	0	0.266811	0.266811	1.79909	2.62493	1.11044	6	32739975	Intergenic
rs114641209	0.287389	0	0.450226	0.450226	7.75084	105.38	0.755038	6	32740411	Intergenic
rs116673266	0.282577	0	0.4573	0.4573	8.23493	122.742	0.7433	6	32740442	Intergenic
rs114637591	0.305233	0	0.0949481	0.0949481	18.8904	127.975	1.66985	6	32740671	Intergenic
rs116540473	0.289245	0	0.0998817	0.0998817	18.5784	127.485	1.64543	6	32740761	Intergenic
rs118116221	0.0113277	0	0.0053678	0.00243266	6.94539	5.2487	3.03159	6	32740782	Intergenic
rs112357321	0.281426	0	0.358135	0.358135	-9.86623	115.277	-0.918924	6	32740856	Intergenic
rs111807657	0.330468	0	0.169843	0.169843	-15.4449	126.595	-1.37271	6	32740895	Intergenic
rs116635961	0.0491225	0	0.818188	0.818188	1.18473	26.5615	0.229876	6	32741002	Intergenic
rs112458936	0.293244	0	0.122987	0.122987	17.6371	130.762	1.54236	6	32741006	Intergenic
rs116091470	0.0151929	0	0.682358	0.682358	-1.17628	8.26126	-0.409248	6	32741158	Intergenic
rs114793377	0.345286	0	0.221251	0.221251	-13.8563	128.321	-1.22321	6	32741487	Intergenic
rs115352773	0.293512	0	0.0660112	0.0660112	21.0527	131.148	1.83835	6	32741742	Intergenic
rs111892469	0.0114081	0	0.793983	0.793983	-0.662697	6.43985	-0.261142	6	32741844	Intergenic
rs117457996	0.0117473	0	0.00699842	0.00350373	6.80382	5.43039	2.9197	6	32741857	Intergenic
rs113082090	0.208657	0	0.523207	0.523207	-6.15522	92.9582	-0.63841	6	32741868	Intergenic
rs117186380	0.0118187	0	0.00618769	0.00290511	6.88941	5.35341	2.9776	6	32741886	Intergenic
rs113775591	0.292387	0	0.0611037	0.0611037	21.423	130.859	1.87274	6	32741894	Intergenic
rs111324350	0.307134	0	0.577736	0.577736	-6.11842	120.794	-0.556694	6	32741918	Intergenic
rs114172407	0.279158	0	0.161219	0.161219	15.8747	128.394	1.40098	6	32742059	Intergenic
rs114619209	0.065583	0	0.000883474	2.57791e-05	25.573	36.9352	4.20787	6	32742095	Intergenic
rs114450819	0.00703408	0	0.391902	0.391902	-1.60647	3.52062	-0.856173	6	32742461	Intergenic
rs113291620	0.293021	0	0.0876406	0.0876406	19.4885	130.195	1.70798	6	32742531	Intergenic
rs111350871	0.459706	0	0.361491	0.361491	10.6403	135.962	0.912528	6	32742569	Intergenic
rs28724891	0.308616	0	0.706863	0.706863	-4.12352	120.225	-0.376072	6	32742571	Intergenic
rs113632144	0.333628	0	0.367325	0.367325	-10.2333	128.856	-0.901495	6	32742592	Intergenic
rs111732057	0.331012	0	0.400502	0.400502	-9.5054	127.83	-0.840724	6	32742712	Intergenic
rs116731949	0.00705193	0	0.390448	0.390448	-1.59899	3.46661	-0.858805	6	32742762	Intergenic
rs114398859	0.0498366	0	0.489762	0.489762	3.61073	27.3292	0.690688	6	32742827	Intergenic
rs114432046	0.306473	0	0.833358	0.833358	-2.30612	120.14	-0.210397	6	32743000	Intergenic
rs115364768	0.0595397	0	0.503091	0.503091	-3.81342	32.4304	-0.669635	6	32743103	Intergenic
rs114951090	0.0504169	0	0.335511	0.335511	5.05254	27.5233	0.963073	6	32743138	Intergenic
rs112508319	0.279025	0	0.191625	0.191625	14.8766	129.797	1.30579	6	32743173	Intergenic
rs115438699	0.279908	0	0.165929	0.165929	15.7733	129.626	1.3854	6	32743192	Intergenic
rs116388132	0.279025	0	0.250292	0.250292	13.081	129.466	1.14964	6	32743193	Intergenic
rs112046333	0.279783	0	0.129952	0.129952	17.2679	130.036	1.51429	6	32743217	Intergenic
rs112773823	0.22967	0	0.722318	0.722318	-3.53605	99.013	-0.355363	6	32743298	Intergenic
rs112357937	0.288344	0	0.358767	0.358767	10.5579	132.353	0.917717	6	32743428	Intergenic
rs113492444	0.280149	0	0.162195	0.162195	15.9746	130.622	1.39773	6	32743463	Intergenic
rs111320279	0.281158	0	0.291221	0.291221	12.0842	131.088	1.05545	6	32743483	Intergenic
rs112970199	0.305911	0	0.829068	0.829068	-2.3668	120.179	-0.215897	6	32743488	Intergenic
rs151102334	0.0194776	0	0.963432	0.963432	-0.155762	11.5425	-0.0458473	6	32743495	Intergenic
rs140186963	0.0117205	0	0.00701856	0.00356127	6.84007	5.50755	2.91462	6	32743514	Intergenic
rs112346270	0.280881	0	0.309587	0.309587	11.6042	130.427	1.01609	6	32743548	Intergenic
rs111890556	0.28064	0	0.343801	0.343801	10.8338	130.965	0.946682	6	32743614	Intergenic
rs113359295	0.281104	0	0.232288	0.232288	13.6922	131.396	1.19449	6	32743617	Intergenic
rs111729305	0.280917	0	0.213809	0.213809	14.2514	131.42	1.24316	6	32743624	Intergenic
rs112464587	0.333771	0	0.257621	0.257621	-12.8357	128.565	-1.13203	6	32743640	Intergenic
rs111799599	0.0509703	0	0.52363	0.52363	3.37388	27.9862	0.63776	6	32743642	Intergenic
rs115303597	0.0114259	0	0.173708	0.173708	3.76604	7.66383	1.36039	6	32743648	Intergenic
rs111961115	0.280587	0	0.251609	0.251609	13.0903	130.373	1.14645	6	32743652	Intergenic
rs141973979	0.0116848	0	0.00744187	0.00388034	6.79273	5.5332	2.88773	6	32743732	Intergenic
rs111481467	0.05538	0	0.0258293	0.00655422	-15.2567	31.4923	-2.71868	6	32743744	Intergenic
rs138904557	0.0117383	0	0.00857121	0.00469986	6.68064	5.58483	2.82692	6	32743754	Intergenic
rs111547654	0.280578	0	0.332568	0.332568	11.1073	131.404	0.968955	6	32743803	Intergenic
rs111633151	0.0534072	0	0.913853	0.913853	-0.59837	30.595	-0.10818	6	32743835	Intergenic
rs112279977	0.280471	0	0.3497	0.3497	10.6853	130.555	0.935172	6	32743861	Intergenic
rs112748752	0.281051	0	0.220174	0.220174	14.0637	131.575	1.22607	6	32743901	Intergenic
rs113969895	0.281042	0	0.205218	0.205218	14.4958	130.933	1.26682	6	32743902	Intergenic
rs114459503	0.280899	0	0.215983	0.215983	14.1336	130.488	1.23728	6	32744050	Intergenic
rs116125777	0.0105243	0	0.0559927	0.0559927	5.04405	6.9662	1.91109	6	32744136	Intergenic
rs115131291	0.281265	0	0.326744	0.326744	11.1999	130.426	0.980693	6	32744145	Intergenic
rs112857988	0.282943	0	0.387154	0.387154	9.88351	130.617	0.864791	6	32744321	Intergenic
rs112932277	0.310008	0	0.791168	0.791168	-2.91195	120.934	-0.264794	6	32744347	Intergenic
rs112428567	0.284532	0	0.202782	0.202782	14.6512	132.323	1.27367	6	32744429	Intergenic
rs111392897	0.423214	0	0.345846	0.345846	-11.5523	150.179	-0.942676	6	32744440	Intergenic
rs112923784	0.280988	0	0.26701	0.26701	12.7172	131.267	1.10997	6	32744452	Intergenic
rs112544105	0.282524	0	0.195411	0.195411	14.8801	132.083	1.29474	6	32744466	Intergenic
rs113466609	0.410985	0	0.428686	0.428686	9.40478	141.208	0.791442	6	32744566	Intergenic
rs139147658	0.283068	0	0.137052	0.137052	17.0916	132.137	1.48686	6	32744569	Intergenic
rs113236122	0.28164	0	0.2142	0.2142	14.2503	131.623	1.2421	6	32744572	Intergenic
rs112610198	0.281247	0	0.309138	0.309138	11.6387	130.96	1.01703	6	32744593	Intergenic
rs112021822	0.282568	0	0.102531	0.102531	18.806	132.671	1.6327	6	32744667	Intergenic
rs111528340	0.283202	0	0.287525	0.287525	12.2491	132.641	1.06357	6	32744684	Intergenic
rs113937830	0.283523	0	0.258539	0.258539	13.0736	133.889	1.12985	6	32744714	Intergenic
rs112691594	0.283702	0	0.392442	0.392442	9.85376	132.761	0.855197	6	32744730	Intergenic
rs113713524	0.326255	0	0.84027	0.84027	2.25847	125.566	0.201548	6	32744852	Intergenic
rs112022843	0.326451	0	0.720808	0.720808	4.00755	125.748	0.357378	6	32744869	Intergenic
rs113175649	0.052827	0	0.450701	0.450701	4.07562	29.1985	0.754247	6	32744892	Intergenic
rs115717527	0.335601	0	0.330807	0.330807	-11.0775	129.752	-0.972489	6	32745043	Intergenic
rs114148713	0.28655	0	0.162527	0.162527	16.125	133.303	1.39662	6	32745156	Intergenic
rs116419557	0.333994	0	0.157166	0.157166	-16.1498	130.324	-1.41467	6	32745200	Intergenic
rs142092388	0.0114527	0	0.00639259	0.00315317	6.86314	5.40376	2.9524	6	32745219	Intergenic
rs115795388	0.285818	0	0.0942137	0.0942137	19.2755	132.654	1.67358	6	32745324	Intergenic
rs116058710	0.0521754	0	0.697082	0.697082	2.08635	28.7269	0.389263	6	32745435	Intergenic
rs147781459	0.0249406	0	0.292187	0.292187	-4.00866	14.4832	-1.05334	6	32745465	Intergenic
rs116606452	0.0527913	0	0.583247	0.583247	2.96999	29.3036	0.548648	6	32745527	Intergenic
rs115203111	0.313731	0	0.318158	0.318158	11.7755	139.149	0.99825	6	32745642	Intergenic
rs146002347	0.347776	0	0.601249	0.601249	-6.00943	132.227	-0.522605	6	32745886	Intergenic
rs141976844	0.304081	0	0.81167	0.81167	-2.62433	121.309	-0.238272	6	32745936	Intergenic
rs112859433	0.288504	0	0.138543	0.138543	17.1313	133.762	1.48124	6	32746012	Intergenic
rs113279672	0.349981	0	0.57364	0.57364	-6.48825	132.954	-0.562699	6	32746051	Intergenic
rs145038489	0.305438	0	0.816045	0.816045	-2.55625	120.741	-0.232635	6	32746170	Intergenic
rs139527233	0.0365986	0	0.600551	0.600551	2.45005	21.8946	0.523608	6	32746178	Intergenic
rs141986821	0.0520593	0	0.521052	0.521052	3.43625	28.673	0.641725	6	32746258	Intergenic
rs142517585	0.225956	0	0.734536	0.734536	-3.37996	99.3512	-0.339097	6	32746264	Intergenic
rs150919578	0.298565	0	0.626226	0.626226	-5.33796	120.118	-0.487046	6	32746284	Intergenic
rs140414037	0.291272	0	0.157698	0.157698	16.4484	135.534	1.41286	6	32746306	Intergenic
rs147942062	0.0613875	0	0.604732	0.604732	2.97968	33.139	0.517607	6	32746309	Intergenic
rs144352356	0.296306	0	0.923522	0.923522	-1.04878	119.356	-0.0959979	6	32746329	Intergenic
rs147797687	0.22751	0	0.887253	0.887253	-1.41113	99.0601	-0.141781	6	32746354	Intergenic
rs141780912	0.298895	0	0.72106	0.72106	-3.91246	120.077	-0.357042	6	32746413	Intergenic
rs150451888	0.185743	0	0.109413	0.109413	15.5818	94.7414	1.60084	6	32746414	Intergenic
rs145416786	0.460224	0	0.432966	0.0222996	-27.1703	141.361	-2.28523	6	32746436	Intergenic
rs141979307	0.348464	0	0.465754	0.465754	-8.39647	132.512	-0.729404	6	32746464	Intergenic
rs143238702	0.299047	0	0.475365	0.475365	-7.83131	120.377	-0.713777	6	32746482	Intergenic
rs138713313	0.299145	0	0.621723	0.621723	-5.42763	121.006	-0.493409	6	32746510	Intergenic
rs145715129	0.30118	0	0.641959	0.641959	-5.11447	120.994	-0.464962	6	32746518	Intergenic
rs138790114	0.304929	0	0.0767022	0.0767022	20.7751	137.743	1.77015	6	32746574	Intergenic
rs111693657	0.28987	0	0.172393	0.172393	15.8828	135.479	1.36456	6	32746594	Intergenic
rs141597002	0.0520058	0	0.496027	0.496027	3.64389	28.6516	0.680755	6	32746671	Intergenic
rs111894798	0.291022	0	0.296493	0.296493	12.191	136.363	1.04398	6	32746674	Intergenic
rs112359080	0.290772	0	0.272382	0.272382	12.7801	135.576	1.09759	6	32746731	Intergenic
rs112338300	0.290022	0	0.246181	0.246181	13.4889	135.294	1.15967	6	32746845	Intergenic
rs112525081	0.129747	0	0.152272	0.152272	11.4784	64.2906	1.43155	6	32746897	Intergenic
rs111891911	0.290522	0	0.326759	0.326759	11.4043	135.238	0.980664	6	32746920	Intergenic
rs113363202	0.290209	0	0.207783	0.207783	14.6837	135.877	1.25969	6	32746984	Intergenic
rs113039067	0.291066	0	0.249884	0.249884	13.4342	136.318	1.15063	6	32747012	Intergenic
rs113635393	0.0229947	0	0.921823	0.921823	-0.360298	13.4788	-0.0981377	6	32747016	Intergenic
rs112277227	0.0528627	0	0.697288	0.697288	2.08752	28.8005	0.388983	6	32747029	Intergenic
rs113434474	0.290861	0	0.247783	0.247783	13.4747	135.928	1.15575	6	32747060	Intergenic
rs144279573	0.00434721	0	0.808523	0.808523	0.406146	2.80894	0.242332	6	32747073	Intergenic
rs114205811	0.0525592	0	0.713628	0.713628	1.98561	29.2742	0.366987	6	32747262	Intergenic
rs115976905	0.291477	0	0.249197	0.249197	13.4214	135.664	1.1523	6	32747273	Intergenic
rs116691538	0.0524075	0	0.513538	0.513538	3.5018	28.728	0.653339	6	32747331	Intergenic
rs113810490	0.127926	0	0.155617	0.155617	11.3803	64.2316	1.41997	6	32747410	Intergenic
rs111472467	0.0568529	0	0.0378764	0.0109228	-14.4283	32.1367	-2.54516	6	32747502	Intergenic
rs112179596	0.359488	0	0.277544	0.277544	13.2145	148.1	1.08585	6	32747528	Intergenic
rs111732168	0.353079	0	0.177862	0.177862	16.2819	146.029	1.34737	6	32747542	Intergenic
rs111530960	0.358997	0	0.215112	0.215112	15.052	147.436	1.23963	6	32747550	Intergenic
rs112589112	0.359604	0	0.370717	0.370717	10.9163	148.723	0.895131	6	32747569	Intergenic
rs112190549	0.0527467	0	0.912498	0.912498	-0.593475	29.1674	-0.109889	6	32747592	Intergenic
rs113993654	0.0528449	0	0.816135	0.816135	1.24833	28.8234	0.232519	6	32747661	Intergenic
rs112848493	0.0529341	0	0.532052	0.532052	3.38034	29.2639	0.624877	6	32747678	Intergenic
rs111917487	0.0526396	0	0.71327	0.71327	1.98419	29.1561	0.367468	6	32747727	Intergenic
rs28893529	0.0528627	0	0.686932	0.686932	2.16735	28.92	0.403022	6	32747784	Intergenic
rs28893530	0.0526842	0	0.923075	0.923075	0.51794	28.7708	0.0965615	6	32747785	Intergenic
rs28893531	0.0527288	0	0.649781	0.649781	2.45054	29.1262	0.454067	6	32747786	Intergenic
rs115951480	0.0575581	0	0.0173553	0.00334505	-16.5839	31.9464	-2.93411	6	32747790	Intergenic
rs113080293	0.0538803	0	0.929869	0.929869	-0.480677	29.8292	-0.08801	6	32747817	Intergenic
rs113050221	0.0534787	0	0.549698	0.549698	3.23738	29.2871	0.598213	6	32747827	Intergenic
rs111558679	0.292566	0	0.317799	0.317799	11.7065	137.319	0.998991	6	32747959	Intergenic
rs112939192	0.292655	0	0.239803	0.239803	13.7616	137.059	1.17548	6	32747971	Intergenic
rs117225112	0.0116491	0	0.00599117	0.00280393	6.89748	5.32706	2.98845	6	32748016	Intergenic
rs113848064	0.0538179	0	0.848581	0.848581	1.03772	29.54	0.19093	6	32748021	Intergenic
rs111553129	0.0224769	0	0.893059	0.893059	0.486634	13.1033	0.134435	6	32748029	Intergenic
rs112134155	0.292504	0	0.167072	0.167072	16.1585	136.771	1.38167	6	32748045	Intergenic
rs111458100	0.053434	0	0.842672	0.842672	1.07549	29.3624	0.198477	6	32748137	Intergenic
rs114274471	0.0534162	0	0.578863	0.578863	3.01415	29.4898	0.555047	6	32748313	Intergenic
rs116453546	0.0535679	0	0.680968	0.680968	2.23064	29.4358	0.411142	6	32748398	Intergenic
rs115939413	0.129988	0	0.194645	0.194645	10.476	65.2432	1.29696	6	32748461	Intergenic
rs116220802	0.0227447	0	0.999857	0.999857	-0.000655524	13.3525	-0.000179394	6	32748590	Intergenic
rs114654787	0.293396	0	0.276187	0.276187	12.7664	137.449	1.08892	6	32748633	Intergenic
rs116057466	0.0534876	0	0.947959	0.947959	0.349127	28.6117	0.0652698	6	32748690	Intergenic
rs114534496	0.0537554	0	0.631262	0.631262	2.61521	29.6905	0.479952	6	32748810	Intergenic
rs112420720	0.0523539	0	0.590219	0.590219	2.89879	28.9755	0.538519	6	32748924	Intergenic
rs114837100	0.0525503	0	0.79035	0.79035	1.42872	28.8802	0.265856	6	32748934	Intergenic
rs112335873	0.052586	0	0.666117	0.666117	2.32735	29.0935	0.431483	6	32748937	Intergenic
rs115212366	0.360336	0	0.171269	0.171269	16.6415	147.954	1.36814	6	32748943	Intergenic
rs113685277	0.0533448	0	0.577506	0.577506	3.01602	29.3162	0.557032	6	32748953	Intergenic
rs28986344	0.0517023	0	0.828617	0.828617	1.15181	28.3102	0.216476	6	32749009	Intergenic
rs28986345	0.0512738	0	0.703891	0.703891	2.01498	28.1065	0.380073	6	32749010	Intergenic
rs28986346	0.0508721	0	0.602388	0.602388	2.7746	28.3645	0.52097	6	32749011	Intergenic
rs115179894	0.0533805	0	0.706318	0.706318	2.04542	29.4667	0.376806	6	32749109	Intergenic
rs114029580	0.05247	0	0.528675	0.528675	3.38063	28.7921	0.63003	6	32749122	Intergenic
rs115083170	0.0527735	0	0.599611	0.599611	2.81692	28.7937	0.52496	6	32749140	Intergenic
rs116707167	0.0531841	0	0.885078	0.885078	0.786002	29.5731	0.144536	6	32749175	Intergenic
rs116299548	0.295387	0	0.251563	0.251563	13.5378	139.413	1.14656	6	32749606	Intergenic
rs115493405	0.362344	0	0.26835	0.26835	13.499	148.733	1.10687	6	32749611	Intergenic
rs114397257	0.053925	0	0.825744	0.825744	1.19399	29.4108	0.220164	6	32749623	Intergenic
rs115482002	0.0540142	0	0.926006	0.926006	0.507205	29.827	0.0928706	6	32749659	Intergenic
rs115945273	0.0541839	0	0.908652	0.908652	0.627767	29.935	0.114738	6	32749666	Intergenic
rs116221697	0.292753	0	0.198233	0.198233	15.0662	137.125	1.2866	6	32749704	Intergenic
rs150190123	0.0177191	0	0.0817481	0.0817481	-5.36243	9.49095	-1.74063	6	32749758	Intergenic
rs116705240	0.354569	0	0.250506	0.250506	13.8838	145.977	1.14912	6	32749795	Intergenic
rs114432927	0.12124	0	0.806469	0.806469	-1.91782	61.2827	-0.244984	6	32749805	Intergenic
rs115435152	0.0545141	0	0.915734	0.915734	0.582193	30.2754	0.105809	6	32749806	Intergenic
rs114489484	0.0495867	0	0.569248	0.569248	2.97248	27.2752	0.56916	6	32749833	Intergenic
rs115104729	0.0504347	0	0.757074	0.757074	1.63358	27.8901	0.309325	6	32749836	Intergenic
rs114139558	0.052104	0	0.557466	0.557466	3.13878	28.6302	0.586609	6	32749850	Intergenic
rs116315662	0.0519433	0	0.781922	0.781922	1.47895	28.5447	0.276815	6	32749856	Intergenic
rs138725602	0.0551747	0	0.605271	0.605271	2.86601	30.7504	0.516835	6	32749984	Intergenic
rs114795368	0.289611	0	0.23383	0.23383	13.793	134.222	1.19055	6	32750031	Intergenic
rs113023054	0.199811	0	0.20963	0.0292853	21.6764	98.9031	2.17963	6	32750082	Intergenic
rs113651356	0.0554157	0	0.560571	0.560571	3.23015	30.8041	0.581993	6	32750134	Intergenic
rs112064010	0.0558799	0	0.440302	0.440302	4.29564	30.9869	0.771683	6	32750156	Intergenic
rs112500688	0.33586	0	0.245167	0.245167	-13.2536	130.056	-1.16217	6	32750180	Intergenic
rs114040559	0.0561298	0	0.696381	0.696381	2.17423	31.0464	0.39021	6	32750217	Intergenic
rs113936637	0.0173977	0	0.17036	0.17036	-4.36978	10.1581	-1.37105	6	32750260	Intergenic
rs111376191	0.288754	0	0.155537	0.155537	16.3662	132.792	1.42024	6	32750279	Intergenic
rs112088074	0.354364	0	0.773065	0.773065	-3.33555	133.795	-0.288368	6	32750292	Intergenic
rs113488225	0.357408	0	0.278603	0.278603	13.0633	145.371	1.08346	6	32750318	Intergenic
rs114646407	0.0566743	0	0.79104	0.79104	1.48575	31.4433	0.26496	6	32750346	Intergenic
rs116491636	0.0565494	0	0.513987	0.513987	3.66979	31.6178	0.652642	6	32750348	Intergenic
rs115805206	0.0568529	0	0.827147	0.827147	1.22955	31.7058	0.218362	6	32750369	Intergenic
rs28893552	0.0564423	0	0.838533	0.838533	1.14514	31.5814	0.20377	6	32750414	Intergenic
rs115559140	0.0567279	0	0.654389	0.654389	2.51127	31.4678	0.447673	6	32750421	Intergenic
rs142585424	0.0566833	0	0.686216	0.686216	2.27033	31.5809	0.403996	6	32750424	Intergenic
rs114390513	0.0576473	0	0.690837	0.690837	2.24852	31.9625	0.397719	6	32750504	Intergenic
rs111521638	0.0572635	0	0.618086	0.618086	2.80102	31.5639	0.498564	6	32750573	Intergenic
rs115979309	0.00781961	0	0.381942	0.381942	-1.74713	3.99307	-0.874324	6	32750575	Intergenic
rs116386725	0.193384	0	0.73604	0.73604	-3.17589	88.7577	-0.337103	6	32750624	Intergenic
rs112361081	0.35639	0	0.316192	0.316192	12.0633	144.852	1.00231	6	32750625	Intergenic
rs116652379	0.0574599	0	0.730105	0.730105	1.93166	31.3515	0.344986	6	32750650	Intergenic
rs115994231	0.0574599	0	0.536639	0.536639	3.49676	32.025	0.617904	6	32750656	Intergenic
rs143445738	0.0572903	0	0.680374	0.680374	2.30126	31.2059	0.411952	6	32750675	Intergenic
rs113904932	0.0571653	0	0.526907	0.526907	3.55482	31.564	0.632735	6	32750777	Intergenic
rs151174549	0.354864	0	0.148603	0.148603	17.3401	144.105	1.44448	6	32750856	Intergenic
rs145026612	0.0643422	0	0.546553	0.546553	-3.51751	34.0354	-0.602934	6	32750857	Intergenic
rs149153335	0.0575045	0	0.764745	0.764745	1.70534	32.4742	0.299255	6	32750859	Intergenic
rs143290601	0.0573795	0	0.845114	0.845114	1.09863	31.6261	0.195356	6	32750865	Intergenic
rs114740040	0.0149876	0	0.325133	0.325133	-2.87504	8.53749	-0.983964	6	32750915	Intergenic
rs112177833	0.00852481	0	0.260654	0.260654	-2.52518	5.03964	-1.12485	6	32750921	Intergenic
rs114209165	0.0578169	0	0.626734	0.626734	2.75339	32.0535	0.486329	6	32750938	Intergenic
rs114939921	0.0577277	0	0.716053	0.716053	2.05641	31.9623	0.363739	6	32750940	Intergenic
rs116175854	0.354971	0	0.100949	0.100949	19.7172	144.498	1.64027	6	32750951	Intergenic
rs114766898	0.285443	0	0.208713	0.208713	14.3041	129.471	1.25711	6	32750982	Intergenic
rs116751292	0.0579598	0	0.456568	0.456568	4.20004	31.8249	0.74451	6	32750983	Intergenic
rs117472605	0.0117473	0	0.00636179	0.00308222	6.91271	5.45613	2.95942	6	32751006	Intergenic
rs112185292	0.0578259	0	0.454193	0.454193	4.22776	31.9081	0.748444	6	32751105	Intergenic
rs115017342	0.354105	0	0.102081	0.102081	19.5703	143.298	1.63485	6	32751179	Intergenic
rs115318187	0.0582811	0	0.626414	0.626414	2.75234	31.9697	0.486781	6	32751185	Intergenic
rs114352768	0.0580847	0	0.498742	0.498742	3.81594	31.8204	0.676471	6	32751192	Intergenic
rs114981089	0.0579508	0	0.70595	0.70595	2.12041	31.5838	0.377301	6	32751228	Intergenic
rs114152884	0.220868	0	0.810096	0.810096	-2.372	97.4355	-0.240302	6	32751236	Intergenic
rs114720630	0.058906	0	0.0629087	0.0216672	-13.1961	33.0287	-2.29615	6	32751244	Intergenic
rs112256703	0.0582633	0	0.792166	0.792166	1.48802	31.8905	0.263499	6	32751349	Intergenic
rs112821901	0.0582008	0	0.332068	0.332068	5.48464	31.9735	0.969958	6	32751370	Intergenic
rs113570999	0.0584953	0	0.553933	0.553933	3.3515	32.0638	0.591877	6	32751384	Intergenic
rs112582983	0.0587364	0	0.553241	0.553241	3.36231	32.1587	0.592911	6	32751451	Intergenic
rs111551772	0.058299	0	0.367925	0.367925	5.03663	31.2925	0.900367	6	32751555	Intergenic
rs114096202	0.0586828	0	0.589962	0.589962	3.04478	31.9234	0.538892	6	32751614	Intergenic
rs116437126	0.0587096	0	0.559671	0.559671	3.32356	32.4622	0.58333	6	32751691	Intergenic
rs111923093	0.0587721	0	0.511844	0.511844	3.73523	32.424	0.65597	6	32751746	Intergenic
rs113900098	0.0588881	0	0.460581	0.460581	4.1987	32.3776	0.737891	6	32751751	Intergenic
rs112663190	0.058665	0	0.337988	0.337988	5.42615	32.0714	0.958149	6	32751800	Intergenic
rs115232694	0.0587007	0	0.592004	0.592004	3.04941	32.3748	0.535935	6	32751942	Intergenic
rs112820349	0.0587007	0	0.546365	0.546365	3.39776	31.7279	0.603216	6	32751946	Intergenic
rs113152230	0.0586917	0	0.526621	0.526621	3.5909	32.1634	0.633172	6	32751960	Intergenic
rs116479885	0.0529252	0	0.0514523	0.0514523	-10.5793	29.5037	-1.94769	6	32751962	Intergenic
rs111527021	0.0588703	0	0.55536	0.55536	3.34585	32.187	0.589747	6	32752006	Intergenic
rs10484564	0.0476943	0	0.89198	0.89198	0.702517	26.762	0.135799	6	32752049	Intergenic
rs117440438	0.0116491	0	0.00584729	0.00272004	6.93558	5.35282	2.99772	6	32752120	Intergenic
rs116058877	0.0592987	0	0.553442	0.553442	3.37198	32.3767	0.59261	6	32752130	Intergenic
rs115540857	0.189581	0	0.57969	0.57969	-5.13753	86.0485	-0.553838	6	32752139	Intergenic
rs112237452	0.0596736	0	0.729654	0.729654	1.96623	32.371	0.345586	6	32752150	Intergenic
rs115982610	0.0598879	0	0.575283	0.575283	3.21059	32.8357	0.560288	6	32752199	Intergenic
rs114754466	0.0598968	0	0.38617	0.38617	4.93827	32.4735	0.866584	6	32752206	Intergenic
rs115518195	0.0594683	0	0.470573	0.470573	4.09844	32.2633	0.721547	6	32752209	Intergenic
rs116823569	0.0598075	0	0.780192	0.780192	1.58259	32.16	0.279069	6	32752222	Intergenic
rs114722069	0.0598433	0	0.656586	0.656586	2.54366	32.7277	0.444632	6	32752242	Intergenic
rs116264238	0.0614411	0	0.0273199	0.00599759	-16.106	34.3534	-2.74791	6	32752333	Intergenic
rs114073363	0.0605752	0	0.459626	0.459626	4.242	32.9085	0.739463	6	32752357	Intergenic
rs114515615	0.0605217	0	0.423204	0.423204	4.58062	32.7129	0.800875	6	32752392	Intergenic
rs115196088	0.0610037	0	0.49481	0.49481	3.94158	33.3355	0.682679	6	32752429	Intergenic
rs114029980	0.0607091	0	0.476478	0.476478	4.0646	32.5914	0.711978	6	32752431	Intergenic
rs112409364	0.0612983	0	0.680654	0.680654	2.35374	32.7059	0.411571	6	32752436	Intergenic
rs115864460	0.0607091	0	0.698556	0.698556	2.22874	33.1201	0.38727	6	32752477	Intergenic
rs116205164	0.0608877	0	0.472426	0.472426	4.06946	32.0757	0.718537	6	32752492	Intergenic
rs115026997	0.0608787	0	0.685083	0.685083	2.32349	32.8263	0.405537	6	32752504	Intergenic
rs116678559	0.0609234	0	0.728828	0.728828	1.97957	32.6042	0.346685	6	32752540	Intergenic
rs114398338	0.0613608	0	0.455521	0.455521	4.28395	32.9556	0.746243	6	32752546	Intergenic
rs115486325	0.0272437	0	0.216764	0.216764	4.98899	16.3141	1.23518	6	32752561	Intergenic
rs113394968	0.277096	0	0.100175	0.100175	18.1914	122.44	1.644	6	32752566	Intergenic
rs114570745	0.277284	0	0.0747906	0.0747906	19.7061	122.323	1.78175	6	32752577	Intergenic
rs116509267	0.061691	0	0.565726	0.565726	3.3366	33.7476	0.574357	6	32752641	Intergenic
rs116050631	0.061209	0	0.426898	0.426898	4.56769	33.0517	0.794511	6	32752647	Intergenic
rs116365488	0.0614589	0	0.555709	0.555709	3.39889	33.2744	0.589227	6	32752649	Intergenic
rs112914002	0.0615393	0	0.50932	0.50932	3.79954	33.1521	0.659896	6	32752685	Intergenic
rs115454835	0.276989	0	0.124546	0.124546	17.0359	123.017	1.53597	6	32752788	Intergenic
rs111583576	0.347794	0	0.0979069	0.0979069	19.5115	138.977	1.65509	6	32752840	Intergenic
rs113733620	0.0614054	0	0.0263732	0.00576945	-16.2458	34.6319	-2.7606	6	32752844	Intergenic
rs113987520	0.218271	0	0.378553	0.378553	-8.60005	95.3849	-0.880565	6	32752913	Intergenic
rs114725954	0.0619499	0	0.669829	0.669829	2.48043	33.8417	0.426383	6	32753031	Intergenic
rs116099317	0.0618606	0	0.516719	0.516719	3.73039	33.0983	0.648411	6	32753053	Intergenic
rs115004238	0.0621374	0	0.52738	0.52738	3.66228	33.5781	0.63201	6	32753145	Intergenic
rs115867928	0.061941	0	0.635923	0.635923	2.73189	33.301	0.473407	6	32753149	Intergenic
rs116290107	0.0617267	0	0.58107	0.58107	3.19118	33.443	0.551822	6	32753150	Intergenic
rs115574352	0.0622266	0	0.671036	0.671036	2.46732	33.7468	0.424726	6	32753205	Intergenic
rs116674209	0.0617892	0	0.475215	0.475215	4.10402	33.0368	0.71402	6	32753247	Intergenic
rs113524717	0.275981	0	0.21752	0.21752	13.6039	121.701	1.23315	6	32753313	Intergenic
rs116546338	0.0624319	0	0.571693	0.571693	3.29102	33.8612	0.56556	6	32753403	Intergenic
rs115560319	0.0620927	0	0.506464	0.506464	3.85588	33.6859	0.664354	6	32753433	Intergenic
rs113388733	0.275873	0	0.159291	0.159291	15.5034	121.334	1.40746	6	32753492	Intergenic
rs114860797	0.0623159	0	0.551183	0.551183	3.44832	33.4763	0.595989	6	32753654	Intergenic
rs111447286	0.275748	0	0.170821	0.170821	15.0998	121.554	1.36957	6	32753682	Intergenic
rs116583318	0.275516	0	0.081112	0.081112	19.2004	121.17	1.74427	6	32753739	Intergenic
rs118033438	0.0121133	0	0.00728287	0.00366718	6.86692	5.58593	2.90546	6	32753873	Intergenic
rs114311014	0.346437	0	0.0812408	0.0812408	20.4729	137.879	1.74353	6	32754081	Intergenic
rs115136546	0.359925	0	0.321223	0.321223	-11.3839	131.705	-0.991947	6	32754091	Intergenic
rs113945082	0.275365	0	0.148484	0.148484	15.8899	120.939	1.44491	6	32754094	Intergenic
rs113649843	0.0633067	0	0.705403	0.705403	2.20679	34.0763	0.378037	6	32754294	Intergenic
rs111267655	0.0622891	0	0.780609	0.780609	1.61314	33.5439	0.278526	6	32754322	Intergenic
rs114349466	0.00842662	0	0.551961	0.551961	-1.24219	4.36114	-0.594824	6	32754326	Intergenic
rs114146713	0.0624141	0	0.482527	0.482527	4.06554	33.5167	0.702243	6	32754340	Intergenic
rs116460081	0.0622623	0	0.623921	0.623921	2.85366	33.8749	0.490301	6	32754342	Intergenic
rs143716286	0.345215	0	0.14707	0.14707	16.9911	137.319	1.44996	6	32754367	Intergenic
rs111923423	0.0625212	0	0.494935	0.494935	3.96821	33.8071	0.682481	6	32754388	Intergenic
rs111876649	0.345357	0	0.169047	0.169047	16.1288	137.54	1.37527	6	32754398	Intergenic
rs113330111	0.345598	0	0.175183	0.175183	15.901	137.562	1.35574	6	32754409	Intergenic
rs113316922	0.0625391	0	0.532987	0.532987	3.63404	33.9759	0.623453	6	32754430	Intergenic
rs113174380	0.0630746	0	0.468445	0.468445	4.23351	34.0966	0.725012	6	32754458	Intergenic
rs112892096	0.0625391	0	0.687508	0.687508	2.33269	33.6314	0.402239	6	32754516	Intergenic
rs114355358	0.0628872	0	0.530101	0.530101	3.6531	33.8539	0.627852	6	32754593	Intergenic
rs113539374	0.0628068	0	0.632661	0.632661	2.78638	33.9822	0.477985	6	32754615	Intergenic
rs113617200	0.0628515	0	0.791514	0.791514	1.53884	33.8877	0.264345	6	32754767	Intergenic
rs111637447	0.344697	0	0.119191	0.119191	18.1729	136.024	1.55818	6	32754768	Intergenic
rs116547744	0.0629407	0	0.649258	0.649258	2.63903	33.6715	0.454793	6	32754781	Intergenic
rs112055059	0.0630389	0	0.602058	0.602058	3.04391	34.076	0.521444	6	32754869	Intergenic
rs112365012	0.27374	0	0.107627	0.107627	17.6461	120.285	1.60895	6	32754920	Intergenic
rs28986404	0.0631371	0	0.512082	0.512082	3.81985	33.9481	0.6556	6	32754921	Intergenic
rs145754585	0.00607002	0	0.248056	0.248056	2.29386	3.94374	1.15509	6	32754933	Intergenic
rs113041882	0.06303	0	0.664594	0.664594	2.51822	33.7325	0.433579	6	32754949	Intergenic
rs115394870	0.273811	0	0.123175	0.123175	16.8775	119.863	1.54158	6	32755023	Intergenic
rs115083473	0.0628336	0	0.549755	0.549755	3.47007	33.658	0.598128	6	32755024	Intergenic
rs116619168	0.0624855	0	0.653845	0.653845	2.59872	33.5842	0.448426	6	32755034	Intergenic
rs114319481	0.0626015	0	0.525535	0.525535	3.68121	33.6246	0.634836	6	32755043	Intergenic
rs114602834	0.0628158	0	0.538342	0.538342	3.57697	33.793	0.615322	6	32755053	Intergenic
rs112132997	0.0628961	0	0.62633	0.62633	2.82902	33.7594	0.486899	6	32755087	Intergenic
rs116765562	0.0122025	0	0.966961	0.966961	0.109709	7.01533	0.0414206	6	32755092	Intergenic
rs114266054	0.0633157	0	0.649101	0.649101	2.64055	33.6779	0.455012	6	32755122	Intergenic
rs113408589	0.0276989	0	0.820345	0.820345	-0.895512	15.5491	-0.227101	6	32755177	Intergenic
rs111370144	0.272678	0	0.116122	0.116122	17.1252	118.788	1.57126	6	32755216	Intergenic
rs112145126	0.0635567	0	0.681361	0.681361	2.39688	34.0754	0.410606	6	32755275	Intergenic
rs112769237	0.0628693	0	0.0309828	0.00684627	-15.9133	34.6286	-2.70423	6	32755290	Intergenic
rs111270652	0.0635031	0	0.562399	0.562399	3.36643	33.7723	0.579282	6	32755327	Intergenic
rs111497470	0.0637798	0	0.966354	0.966354	0.244447	33.5827	0.042182	6	32755375	Intergenic
rs113169661	0.063521	0	0.869739	0.869739	0.952427	33.7311	0.16399	6	32755460	Intergenic
rs112231977	0.0634585	0	0.629453	0.629453	2.80736	33.8537	0.482497	6	32755465	Intergenic
rs139731510	0.0635835	0	0.688186	0.688186	2.33733	33.9206	0.401318	6	32755506	Intergenic
rs115530257	0.0634942	0	0.567095	0.567095	3.32538	33.7585	0.572335	6	32755535	Intergenic
rs115989492	0.0636816	0	0.810713	0.810713	1.39657	34.0011	0.239506	6	32755536	Intergenic
rs114853104	0.343947	0	0.147238	0.147238	16.8222	134.714	1.44936	6	32755572	Intergenic
rs149777846	0.0635567	0	0.647433	0.647433	2.64841	33.536	0.457331	6	32755633	Intergenic
rs145680698	0.0639673	0	0.708841	0.708841	2.17671	33.9798	0.373413	6	32755712	Intergenic
rs150463293	0.0182368	0	0.313816	0.313816	3.37267	11.2118	1.00725	6	32755842	Intergenic
rs148536806	0.0642351	0	0.783593	0.783593	1.60692	34.2345	0.274639	6	32755918	Intergenic
rs144721657	0.272223	0	0.121129	0.121129	16.909	118.998	1.55005	6	32755937	Intergenic
rs141558014	0.343367	0	0.176373	0.176373	15.7045	134.925	1.35201	6	32756030	Intergenic
rs112075160	0.343367	0	0.111342	0.111342	18.4874	134.823	1.59219	6	32756239	Intergenic
rs113256436	0.0643779	0	0.618177	0.618177	2.90199	33.8979	0.498436	6	32756292	Intergenic
rs142635601	0.0172996	0	0.415161	0.415161	-2.59567	10.1473	-0.814844	6	32756320	Intergenic
rs111886227	0.271982	0	0.116919	0.116919	17.1012	118.974	1.56784	6	32756363	Intergenic
rs112146967	0.0645207	0	0.833041	0.833041	1.24125	34.6709	0.210803	6	32756385	Intergenic
rs112206320	0.343438	0	0.130532	0.130532	17.5435	134.624	1.51201	6	32756386	Intergenic
rs114032730	0.00245479	0	0.0233613	0.0197805	2.80705	1.4508	2.33049	6	32756390	Intergenic
rs13198082	0.0647707	0	0.848604	0.848604	1.12207	34.5485	0.190899	6	32756457	Intergenic
rs13197975	0.0648421	0	0.79779	0.79779	1.50096	34.3203	0.256208	6	32756480	Intergenic
rs13198307	0.0647885	0	0.82329	0.82329	1.31401	34.6226	0.223316	6	32756486	Intergenic
rs116358715	0.370423	0	0.0789492	0.0789492	-20.1574	131.649	-1.75682	6	32756567	Intergenic
rs116709491	0.0650742	0	0.709687	0.709687	2.18663	34.5001	0.372276	6	32756575	Intergenic
rs113293872	0.0637263	0	0.0348109	0.00801626	-15.7176	35.1421	-2.65138	6	32756653	Intergenic
rs114324382	0.271839	0	0.135823	0.135823	16.2362	118.497	1.49153	6	32756732	Intergenic
rs116403891	0.0896845	0	0.043337	0.00624354	19.0181	48.363	2.73471	6	32756741	Intergenic
rs140149989	0.34334	0	0.164535	0.164535	16.1543	135.07	1.38998	6	32756794	Intergenic
rs115678209	0.271589	0	0.126203	0.126203	16.6767	118.923	1.52925	6	32756825	Intergenic
rs114028034	0.343411	0	0.156785	0.156785	16.4242	134.543	1.41597	6	32756833	Intergenic
rs115464623	0.0650474	0	0.724683	0.724683	2.07617	34.7481	0.352206	6	32756857	Intergenic
rs112983717	0.271169	0	0.141868	0.141868	15.9872	118.461	1.46887	6	32756872	Intergenic
rs111563628	0.271026	0	0.194365	0.194365	14.0882	117.845	1.29777	6	32756874	Intergenic
rs111791193	0.370834	0	0.398934	0.398934	-9.71475	132.637	-0.843527	6	32756917	Intergenic
rs13201932	0.0647975	0	0.70751	0.70751	2.18915	34.0422	0.375203	6	32756950	Intergenic
rs13217824	0.0647885	0	0.701895	0.701895	2.21686	33.5439	0.382764	6	32756953	Intergenic
rs113741473	0.271151	0	0.172442	0.172442	14.8008	117.676	1.3644	6	32756961	Intergenic
rs113738796	0.27174	0	0.183924	0.183924	14.4076	117.567	1.32877	6	32757001	Intergenic
rs113037505	0.271125	0	0.222071	0.222071	13.2062	116.976	1.22104	6	32757080	Intergenic
rs112058114	0.142333	0	0.0673214	0.00434352	-24.0057	70.8447	-2.85207	6	32757102	Intergenic
rs111813627	0.271107	0	0.127568	0.127568	16.478	116.943	1.52376	6	32757131	Intergenic
rs112270734	0.270714	0	0.188876	0.188876	14.1955	116.727	1.31391	6	32757158	Intergenic
rs113389085	0.372726	0	0.418001	0.418001	-9.33479	132.847	-0.809894	6	32757297	Intergenic
rs111262925	0.27108	0	0.163334	0.163334	15.0657	116.812	1.39395	6	32757396	Intergenic
rs111873732	0.270973	0	0.204859	0.204859	13.6925	116.639	1.26783	6	32757453	Intergenic
rs114414513	0.0645654	0	0.991899	0.991899	0.0587824	33.518	0.0101533	6	32757468	Intergenic
rs113471019	0.341814	0	0.163031	0.163031	16.0594	132.538	1.39495	6	32757532	Intergenic
rs113688251	0.0119526	0	0.465673	0.465673	-1.93374	7.02591	-0.729537	6	32757589	Intergenic
rs113147974	0.341662	0	0.151735	0.151735	16.4569	131.808	1.43343	6	32757594	Intergenic
rs116746073	0.0646993	0	0.853863	0.853863	1.06701	33.558	0.184191	6	32757598	Intergenic
rs114000057	0.0645118	0	0.876275	0.876275	0.903805	33.6984	0.155693	6	32757724	Intergenic
rs112650823	0.341599	0	0.217731	0.217731	14.1689	132.141	1.23258	6	32757737	Intergenic
rs143758725	0.00643601	0	0.716679	0.716679	0.734769	4.09945	0.362901	6	32757870	Intergenic
rs114969236	0.270964	0	0.202731	0.202731	13.7713	116.88	1.27381	6	32757938	Intergenic
rs116550507	0.341403	0	0.162367	0.162367	16.0375	131.76	1.39716	6	32757971	Intergenic
rs116038814	0.341581	0	0.161519	0.161519	16.0833	131.979	1.39998	6	32758219	Intergenic
rs114696278	0.341706	0	0.102404	0.102404	18.775	132.136	1.63331	6	32758268	Intergenic
rs115607291	0.13205	0	0.0504305	0.0504305	-15.7258	64.6188	-1.95629	6	32758394	Intergenic
rs114226707	0.342001	0	0.15863	0.15863	16.2081	132.194	1.40969	6	32758571	Intergenic
rs115554376	0.0179512	0	0.392914	0.392914	-2.78814	10.6503	-0.854345	6	32758648	Intergenic
rs111561020	0.341572	0	0.167065	0.167065	15.8745	132	1.3817	6	32758667	Intergenic
rs113163424	0.0644761	0	0.696401	0.696401	2.25599	33.43	0.390184	6	32758677	Intergenic
rs111245508	0.242649	0	0.975205	0.975205	0.311752	100.608	0.0310808	6	32758761	Intergenic
rs113669957	0.06461	0	0.814957	0.814957	1.35414	33.4779	0.234037	6	32758774	Intergenic
rs116659877	0.0646546	0	0.702953	0.702953	2.20992	33.5841	0.381337	6	32758843	Intergenic
rs117516958	0.00389195	0	0.115788	0.115788	-2.37374	2.27809	-1.5727	6	32758858	Intergenic
rs1158783	0.270526	0	0.105131	0.105131	17.4437	115.876	1.62047	6	32758966	Intergenic
rs116331405	0.0646546	0	0.853366	0.853366	1.06927	33.47	0.184825	6	32759252	Intergenic
rs113401910	0.3371	0	0.0839307	0.0839307	19.6985	129.902	1.72832	6	32759273	Intergenic
rs113255090	0.339484	0	0.16104	0.16104	16.0425	131.011	1.40158	6	32759297	Intergenic
rs114657781	0.3381	0	0.197436	0.197436	14.7281	130.575	1.28889	6	32759335	Intergenic
rs115215519	0.37261	0	0.610654	0.610654	-5.85509	132.249	-0.50914	6	32759448	Intergenic
rs115212618	0.0647171	0	0.704831	0.704831	2.19702	33.6381	0.378807	6	32759771	Intergenic
rs114375248	0.0128809	0	0.790533	0.790533	0.72253	7.39937	0.265619	6	32760006	Intergenic
rs113315251	0.306911	0	0.238163	0.238163	13.1522	124.318	1.17959	6	32760249	Intergenic
rs111631151	0.306839	0	0.295338	0.295338	11.6973	124.941	1.04648	6	32760257	Intergenic
rs112148111	0.0645832	0	0.826403	0.826403	1.26601	33.3219	0.219317	6	32760318	Intergenic
rs113224078	0.306973	0	0.311338	0.311338	11.3102	124.802	1.01242	6	32760334	Intergenic
rs115316074	0.0128631	0	0.936707	0.936707	-0.215258	7.34815	-0.0794091	6	32760383	Intergenic
rs112610532	0.378135	0	0.211559	0.211559	14.6211	136.973	1.24929	6	32760445	Intergenic
rs114779351	0.30725	0	0.259	0.259	12.6209	125.02	1.12876	6	32760539	Intergenic
rs115377512	0.306991	0	0.227458	0.227458	13.4858	124.85	1.20693	6	32760655	Intergenic
rs114990496	0.375324	0	0.322113	0.322113	11.5609	136.334	0.990125	6	32760714	Intergenic
rs112860669	0.0643511	0	0.963528	0.963528	0.263505	33.2079	0.0457266	6	32760723	Intergenic
rs116635744	0.306465	0	0.238216	0.238216	13.1908	125.076	1.17946	6	32760965	Intergenic
rs145420575	0.016755	0	0.150457	0.150457	-4.2655	8.79976	-1.43792	6	32761126	Intergenic
rs114713974	0.0646279	0	0.756357	0.756357	1.79624	33.5161	0.310268	6	32761231	Intergenic
rs116330350	0.306875	0	0.218743	0.218743	13.731	124.647	1.22988	6	32761317	Intergenic
rs113960359	0.378376	0	0.241246	0.241246	13.7085	136.84	1.17188	6	32761353	Intergenic
rs111868385	0.0645118	0	0.665205	0.665205	2.49295	33.1877	0.432738	6	32761398	Intergenic
rs114377514	0.140869	0	0.051351	0.051351	-16.1768	68.924	-1.94853	6	32761506	Intergenic
rs113088553	0.30675	0	0.205582	0.205582	14.1189	124.413	1.26581	6	32761507	Intergenic
rs116418842	0.0643511	0	0.872347	0.872347	0.929389	33.4563	0.160679	6	32761674	Intergenic
rs115698574	0.0647885	0	0.960961	0.960961	-0.282683	33.3539	-0.0489471	6	32761690	Intergenic
rs112959881	0.306732	0	0.361411	0.361411	10.1845	124.522	0.912679	6	32761776	Intergenic
rs111564315	0.306706	0	0.309578	0.309578	11.3444	124.648	1.01611	6	32761826	Intergenic
rs115225134	0.0646725	0	0.758362	0.758362	1.77651	33.3479	0.307633	6	32761939	Intergenic
rs115286793	0.306795	0	0.255807	0.255807	12.6826	124.563	1.13636	6	32762103	Intergenic
rs151258646	0.017728	0	0.164377	0.164377	-4.30637	9.59135	-1.3905	6	32762141	Intergenic
rs111778021	0.306679	0	0.256457	0.256457	12.6709	124.672	1.1348	6	32762226	Intergenic
rs111926514	0.306777	0	0.230915	0.230915	13.3954	125.024	1.19801	6	32762307	Intergenic
rs114384221	0.0646279	0	0.986265	0.986265	-0.0989562	33.0396	-0.0172157	6	32762309	Intergenic
rs111485148	0.0649135	0	0.759113	0.759113	1.77526	33.5159	0.306646	6	32762391	Intergenic
rs113387539	0.012756	0	0.415336	0.415336	-2.22856	7.48556	-0.814539	6	32762461	Intergenic
rs111745774	0.307134	0	0.247043	0.247043	12.9529	125.212	1.15756	6	32762484	Intergenic
rs115801691	0.306563	0	0.164606	0.164606	15.5041	124.457	1.38975	6	32762616	Intergenic
rs113144329	0.377823	0	0.207784	0.207784	14.7356	136.84	1.25968	6	32762641	Intergenic
rs115478588	0.306652	0	0.175528	0.175528	15.0841	123.989	1.35465	6	32762654	Intergenic
rs113755954	0.378019	0	0.158557	0.158557	16.4915	136.81	1.40994	6	32762792	Intergenic
rs116243378	0.307152	0	0.209596	0.209596	14.0206	124.872	1.25468	6	32763040	Intergenic
rs115302133	0.377787	0	0.261038	0.261038	13.1256	136.38	1.12394	6	32763110	Intergenic
rs116827808	0.012872	0	0.928069	0.928069	-0.244283	7.32251	-0.090274	6	32763128	Intergenic
rs114866644	0.0174067	0	0.563901	0.563901	1.71753	8.85869	0.577057	6	32763160	Intergenic
rs115187270	0.0646993	0	0.772359	0.772359	1.67394	33.482	0.289291	6	32763405	Intergenic
rs113166075	0.0303144	0	0.859237	0.859237	-0.721806	16.5654	-0.177345	6	32763506	Intergenic
rs113624805	0.307036	0	0.238368	0.238368	13.1635	124.64	1.17908	6	32763514	Intergenic
rs115433558	0.306527	0	0.260889	0.260889	12.5599	124.799	1.12429	6	32763521	Intergenic
rs116205683	0.0647082	0	0.771895	0.771895	1.68096	33.6222	0.289897	6	32763635	Intergenic
rs112628330	0.0646368	0	0.758686	0.758686	1.78403	33.7243	0.307207	6	32763818	Intergenic
rs111564325	0.306563	0	0.234285	0.234285	13.2702	124.481	1.18939	6	32763821	Intergenic
rs111699511	0.357828	0	0.54723	0.54723	-6.84401	129.285	-0.601916	6	32763888	Intergenic
rs113252191	0.30692	0	0.323266	0.323266	11.0394	124.904	0.987768	6	32763974	Intergenic
rs112808718	0.0645118	0	0.893913	0.893913	0.770628	33.3943	0.133355	6	32764042	Intergenic
rs115482103	0.0646993	0	0.893897	0.893897	0.772219	33.5221	0.133375	6	32764246	Intergenic
rs114211873	0.377903	0	0.286179	0.286179	12.4701	136.705	1.06654	6	32764315	Intergenic
rs112050560	0.262341	0	0.520765	0.520765	6.69125	108.572	0.642166	6	32764535	Intergenic
rs115626524	0.0234053	0	0.633161	0.633161	1.77147	13.7757	0.477283	6	32764597	Intergenic
rs113408884	0.306848	0	0.451499	0.451499	8.40797	124.706	0.752918	6	32764719	Intergenic
rs115114709	0.0299484	0	0.0480888	0.0235278	8.52768	14.1781	2.26475	6	32764763	Intergenic
rs115855469	0.0130059	0	0.955855	0.955855	-0.149267	7.27118	-0.0553555	6	32764970	Intergenic
rs116554447	0.292843	0	0.872353	0.872353	-1.73622	116.772	-0.16067	6	32765130	Intergenic
rs114922690	0.0907022	0	0.0527982	0.00844556	18.3283	48.4288	2.63372	6	32765182	Intergenic
rs116730006	0.0175049	0	0.563214	0.563214	1.71042	8.75469	0.578074	6	32765213	Intergenic
rs112561529	0.379715	0	0.540046	0.540046	-7.0751	133.324	-0.612744	6	32765268	Intergenic
rs113339497	0.292628	0	0.825541	0.825541	-2.38083	116.665	-0.220424	6	32765302	Intergenic
rs112103187	0.308116	0	0.40713	0.40713	9.26502	124.92	0.828955	6	32765383	Intergenic
rs111590732	0.379582	0	0.414627	0.414627	-9.40695	132.97	-0.815778	6	32765451	Intergenic
rs116829208	0.379715	0	0.481589	0.481589	-8.13048	133.474	-0.703749	6	32765565	Intergenic
rs114892875	0.0639316	0	0.0228326	0.00420433	-16.9926	35.2414	-2.86241	6	32765585	Intergenic
rs112780232	0.379617	0	0.657593	0.657593	-5.1229	133.584	-0.443239	6	32765671	Intergenic
rs114880868	0.37893	0	0.472547	0.472547	-8.30247	133.583	-0.718342	6	32765729	Intergenic
rs114076792	0.379564	0	0.355921	0.355921	-10.6844	133.951	-0.923165	6	32765730	Intergenic
rs112150980	0.379385	0	0.475412	0.475412	-8.2432	133.401	-0.713701	6	32765905	Intergenic
rs115019181	0.379028	0	0.362841	0.362841	-10.5077	133.341	-0.909966	6	32766003	Intergenic
rs116658776	0.38009	0	0.638143	0.638143	-5.44068	133.833	-0.470296	6	32766014	Intergenic
rs116210608	0.0175674	0	0.524083	0.524083	1.86555	8.57527	0.637063	6	32766018	Intergenic
rs114011792	0.380019	0	0.450947	0.450947	-8.72335	133.91	-0.753837	6	32766020	Intergenic
rs114400825	0.380144	0	0.440842	0.440842	-8.90257	133.407	-0.770772	6	32766026	Intergenic
rs114230758	0.379778	0	0.638643	0.638643	-5.42067	133.246	-0.469598	6	32766041	Intergenic
rs113532053	0.0234142	0	0.529974	0.529974	-2.33723	13.8491	-0.628046	6	32766158	Intergenic
rs112147737	0.379706	0	0.439308	0.439308	-8.93909	133.604	-0.773363	6	32766172	Intergenic
rs115355692	0.379564	0	0.371615	0.371615	-10.344	134.041	-0.893452	6	32766345	Intergenic
rs114312376	0.0129256	0	0.715202	0.715202	0.989089	7.34808	0.364879	6	32766405	Intergenic
rs116514886	0.0300287	0	0.05126	0.0255433	8.43483	14.2673	2.23309	6	32766406	Intergenic
rs115968842	0.379965	0	0.41696	0.41696	-9.39367	133.928	-0.811707	6	32766433	Intergenic
rs114862623	0.0188617	0	0.52927	0.52927	-2.09568	11.0963	-0.629121	6	32766482	Intergenic
rs115485752	0.0135951	0	0.607959	0.607959	-1.43881	7.86668	-0.512988	6	32766496	Intergenic
rs116393223	0.380189	0	0.528619	0.528619	-7.28852	133.795	-0.630115	6	32766593	Intergenic
rs117879062	0.0122472	0	0.00897378	0.00488719	6.74308	5.74053	2.81438	6	32766699	Intergenic
rs115508260	0.379956	0	0.300229	0.300229	-11.9637	133.37	-1.03594	6	32766854	Intergenic
rs116799094	0.308536	0	0.259865	0.259865	12.6059	125.176	1.12671	6	32767091	Intergenic
rs114676936	0.380537	0	0.564746	0.564746	-6.64914	133.345	-0.575807	6	32767170	Intergenic
rs115608898	0.0300198	0	0.0455681	0.0218206	8.61951	14.1246	2.29348	6	32767249	Intergenic
rs116532358	0.380528	0	0.52298	0.52298	-7.3851	133.672	-0.638758	6	32767251	Intergenic
rs115847639	0.38026	0	0.44996	0.44996	-8.73778	133.769	-0.755482	6	32767432	Intergenic
rs116608453	0.38018	0	0.545415	0.545415	-6.99722	133.921	-0.604645	6	32767496	Intergenic
rs114093317	0.146877	0	0.060421	0.00304622	-25.2139	72.4112	-2.96304	6	32767620	Intergenic
rs116480941	0.38034	0	0.551363	0.551363	-6.89495	133.961	-0.595719	6	32767673	Intergenic
rs116456836	0.168836	0	0.259466	0.259466	10.0198	78.9521	1.12765	6	32767983	Intergenic
rs113059863	0.0312249	0	0.724948	0.724948	-1.45656	17.1371	-0.351853	6	32768115	Intergenic
rs116222737	0.0636906	0	0.811706	0.811706	1.36415	32.7903	0.238226	6	32768171	Intergenic
rs115916532	0.0175763	0	0.538196	0.538196	1.81306	8.67577	0.615543	6	32768172	Intergenic
rs114778664	0.208621	0	0.544654	0.544654	-5.79199	91.4136	-0.605791	6	32768222	Intergenic
rs145990762	0.283648	0	0.984453	0.984453	0.210569	116.76	0.0194871	6	32768285	Intergenic
rs141451838	0.302064	0	0.843095	0.843095	2.16732	119.893	0.197936	6	32768312	Intergenic
rs150854730	0.302224	0	0.912717	0.912717	-1.20191	120.233	-0.109612	6	32768314	Intergenic
rs138644945	0.303135	0	0.932179	0.932179	0.933196	120.241	0.0851035	6	32768333	Intergenic
rs112265956	0.360015	0	0.404157	0.404157	-9.52984	130.5	-0.83422	6	32768378	Intergenic
rs112372677	0.29287	0	0.596908	0.596908	-5.72977	117.383	-0.528852	6	32768474	Intergenic
rs149219919	0.292646	0	0.845903	0.845903	-2.10314	117.104	-0.194349	6	32768488	Intergenic
rs114660231	0.0177191	0	0.555021	0.555021	1.74364	8.72646	0.590253	6	32768718	Intergenic
rs114238431	0.292745	0	0.729419	0.729419	-3.74692	117.342	-0.345898	6	32768721	Intergenic
rs116496793	0.31282	0	0.953337	0.953337	-0.641449	120.161	-0.0585167	6	32768980	Intergenic
rs114825242	0.293111	0	0.731642	0.731642	-3.70831	116.926	-0.342942	6	32769140	Intergenic
rs146834055	0.0188706	0	0.160428	0.160428	-4.46561	10.1218	-1.40363	6	32769173	Intergenic
rs115975252	0.293289	0	0.643341	0.643341	-5.01553	117.33	-0.463033	6	32769204	Intergenic
rs115298856	0.314204	0	0.765876	0.765876	-3.26773	120.426	-0.297773	6	32769536	Intergenic
rs114047013	0.294994	0	0.66995	0.66995	-4.61082	117.03	-0.426216	6	32769575	Intergenic
rs111390030	0.315329	0	0.685905	0.685905	-4.43775	120.41	-0.404419	6	32769663	Intergenic
rs114410626	0.294557	0	0.661087	0.661087	-4.74308	117.045	-0.438413	6	32769691	Intergenic
rs115649948	0.315489	0	0.753378	0.753378	-3.44577	120.28	-0.314188	6	32769926	Intergenic
rs114769398	0.357096	0	0.398974	0.398974	-9.57957	128.993	-0.843456	6	32770111	Intergenic
rs116074855	0.295905	0	0.572424	0.572424	-6.10892	117.118	-0.564486	6	32770125	Intergenic
rs114158236	0.0284934	0	0.721659	0.721659	-1.38442	15.1023	-0.356243	6	32770133	Intergenic
rs114969264	0.296163	0	0.689249	0.689249	-4.33221	117.374	-0.399874	6	32770180	Intergenic
rs116626221	0.057683	0	0.66549	0.66549	2.38965	30.5494	0.432346	6	32770355	Intergenic
rs115092667	0.308393	0	0.192613	0.192613	14.5204	124.206	1.30289	6	32770390	Intergenic
rs114029526	0.378109	0	0.481367	0.481367	-8.10717	132.576	-0.704105	6	32770443	Intergenic
rs111874391	0.378341	0	0.492088	0.492088	-7.90767	132.493	-0.686992	6	32770482	Intergenic
rs116271288	0.377823	0	0.560408	0.560408	-6.69281	132.135	-0.582236	6	32770530	Intergenic
rs115803859	0.0181297	0	0.605041	0.605041	1.55679	9.0616	0.517165	6	32770663	Intergenic
rs114558566	0.0132469	0	0.739299	0.739299	0.911444	7.50135	0.332782	6	32770666	Intergenic
rs115483855	0.356382	0	0.454191	0.454191	-8.4994	128.96	-0.748447	6	32770688	Intergenic
rs115150146	0.297092	0	0.666631	0.666631	-4.66498	117.273	-0.430776	6	32770808	Intergenic
rs114454682	0.29686	0	0.654525	0.654525	-4.84178	117.072	-0.447485	6	32770916	Intergenic
rs117627518	0.0062307	0	0.726492	0.726492	0.641938	3.36788	0.349796	6	32770966	Intergenic
rs116486519	0.296592	0	0.695953	0.695953	-4.23198	117.274	-0.390789	6	32770983	Intergenic
rs148568024	0.297136	0	0.58759	0.58759	-5.86171	116.82	-0.542332	6	32771033	Intergenic
rs142916377	0.169845	0	0.25524	0.25524	10.115	79.0439	1.13771	6	32771144	Intergenic
rs116103030	0.2157	0	0.414759	0.414759	-7.8443	92.5147	-0.815547	6	32771341	Intergenic
rs116359222	0.308214	0	0.195902	0.195902	14.3907	123.81	1.29331	6	32771354	Intergenic
rs115086750	0.00933712	0	0.761926	0.761926	-0.66406	4.80468	-0.302953	6	32771396	Intergenic
rs112216364	0.357515	0	0.434002	0.434002	-8.89845	129.364	-0.782361	6	32771411	Intergenic
rs146692975	0.30858	0	0.192117	0.192117	14.5392	124.25	1.30434	6	32771531	Intergenic
rs146773688	0.297252	0	0.600017	0.600017	-5.67157	116.982	-0.524376	6	32771560	Intergenic
rs115987078	0.307875	0	0.19146	0.19146	14.5396	123.89	1.30627	6	32771610	Intergenic
rs141323726	0.308473	0	0.229561	0.229561	13.3754	123.93	1.20149	6	32771887	Intergenic
rs115156199	0.0131666	0	0.796238	0.796238	0.710838	7.57822	0.258218	6	32771929	Intergenic
rs114091242	0.356703	0	0.480552	0.480552	-7.99119	128.331	-0.705415	6	32771964	Intergenic
rs115105186	0.0180851	0	0.601537	0.601537	1.57191	9.06145	0.522192	6	32771973	Intergenic
rs116579931	0.308464	0	0.20865	0.20865	14.0113	124.191	1.25729	6	32772004	Intergenic
rs114337128	0.0180851	0	0.602251	0.602251	1.56231	8.98627	0.521167	6	32772097	Intergenic
rs111568006	0.296636	0	0.454517	0.454517	-8.06988	116.424	-0.747905	6	32772404	Intergenic
rs115859794	0.377207	0	0.49205	0.49205	-7.90209	132.283	-0.687052	6	32772499	Intergenic
rs9276752	0.309098	0	0.155439	0.155439	15.8713	124.823	1.42058	6	32772507	Intergenic
rs114924540	0.308518	0	0.201355	0.201355	14.2461	124.317	1.2777	6	32772556	Intergenic
rs115911112	0.308669	0	0.176772	0.176772	15.0545	124.215	1.35076	6	32772564	Intergenic
rs116272754	0.308607	0	0.289858	0.289858	11.8335	124.998	1.05843	6	32772575	Intergenic
rs111438461	0.309026	0	0.167619	0.167619	15.3699	124.065	1.3799	6	32772636	Intergenic
rs111317193	0.29694	0	0.505373	0.505373	-7.20669	117.07	-0.66606	6	32772669	Intergenic
rs142220217	0.236088	0	0.241991	0.241991	-11.7425	100.724	-1.17002	6	32772856	Intergenic
rs114659217	0.340492	0	0.150172	0.150172	-16.205	126.829	-1.43893	6	32772975	Intergenic
rs112371602	0.297413	0	0.517646	0.517646	-6.9862	116.601	-0.646978	6	32772978	Intergenic
rs115511574	0.0181208	0	0.607522	0.607522	1.54182	9.01146	0.513614	6	32773006	Intergenic
rs112258604	0.309026	0	0.201307	0.201307	14.2719	124.741	1.27784	6	32773042	Intergenic
rs111774311	0.376636	0	0.446841	0.446841	-8.73103	131.738	-0.760693	6	32773102	Intergenic
rs112095768	0.309026	0	0.204127	0.204127	14.2086	125.193	1.26988	6	32773172	Intergenic
rs148703977	0.376948	0	0.335175	0.335175	-11.0971	132.586	-0.963743	6	32773202	Intergenic
rs115671122	0.355141	0	0.419415	0.419415	-9.15947	128.684	-0.807437	6	32773262	Intergenic
rs113688056	0.209407	0	0.457379	0.457379	-7.05672	90.1633	-0.743169	6	32773278	Intergenic
rs116149299	0.309098	0	0.134298	0.134298	16.7292	124.823	1.49737	6	32773349	Intergenic
rs139283519	0.309009	0	0.134652	0.134652	16.7022	124.646	1.49601	6	32773350	Intergenic
rs114900554	0.309455	0	0.190709	0.190709	14.641	125.2	1.30848	6	32773352	Intergenic
rs111259911	0.201105	0	0.781055	0.781055	-2.62461	89.1691	-0.277944	6	32773497	Intergenic
rs114140237	0.00914966	0	0.792797	0.792797	-0.571081	4.72651	-0.26268	6	32773748	Intergenic
rs115022635	0.376707	0	0.422465	0.422465	-9.22656	132.302	-0.802151	6	32773858	Intergenic
rs115786915	0.375993	0	0.619943	0.619943	-5.7024	132.212	-0.495931	6	32773883	Intergenic
rs117505369	0.0121757	0	0.00800908	0.004214	6.84093	5.71463	2.86168	6	32773916	Intergenic
rs114961470	0.354596	0	0.507899	0.507899	-7.51362	128.776	-0.662112	6	32774137	Intergenic
rs116453795	0.354846	0	0.344946	0.344946	-10.7065	128.513	-0.944438	6	32774138	Intergenic
rs115853083	0.0182011	0	0.622556	0.622556	1.48617	9.11587	0.492231	6	32774207	Intergenic
rs111374500	0.146778	0	0.0917158	0.00770967	-22.6086	71.9958	-2.66453	6	32774274	Intergenic
rs116242480	0.0181565	0	0.658699	0.658699	1.34849	9.32006	0.44171	6	32774286	Intergenic
rs112954585	0.0645832	0	0.0224749	0.00401698	-17.1413	35.5026	-2.87683	6	32774291	Intergenic
rs111396586	0.0638066	0	0.583251	0.583251	3.13359	32.6217	0.548642	6	32774318	Intergenic
rs115368330	0.0181565	0	0.620912	0.620912	1.49145	9.09459	0.494558	6	32774339	Intergenic
rs114311379	0.0181833	0	0.612745	0.612745	1.52822	9.11581	0.50616	6	32774354	Intergenic
rs114869812	0.30991	0	0.276313	0.276313	12.1477	124.516	1.08864	6	32774385	Intergenic
rs115208635	0.0318855	0	0.824688	0.824688	-0.925751	17.4648	-0.22152	6	32774416	Intergenic
rs116767052	0.354471	0	0.331023	0.331023	-11.0434	129.07	-0.972056	6	32774465	Intergenic
rs114985250	0.310008	0	0.182324	0.182324	14.9419	125.527	1.33363	6	32774788	Intergenic
rs113373948	0.297449	0	0.484181	0.484181	-7.55762	116.702	-0.699594	6	32774792	Intergenic
rs111402879	0.0710192	0	0.568011	0.568011	3.43288	36.147	0.570983	6	32774920	Intergenic
rs111293202	0.456671	0	0.719167	0.719167	-4.22293	137.929	-0.359572	6	32774954	Intergenic
rs113835579	0.354203	0	0.296936	0.296936	-11.8487	129.047	-1.04303	6	32775001	Intergenic
rs113360243	0.297342	0	0.513323	0.513323	-7.05577	116.511	-0.653673	6	32775004	Intergenic
rs116280962	0.297458	0	0.680998	0.680998	-4.43573	116.421	-0.411102	6	32775235	Intergenic
rs116822570	0.164622	0	0.312386	0.312386	8.87229	77.1316	1.01023	6	32775253	Intergenic
rs111492919	0.375038	0	0.559113	0.559113	-6.74915	133.486	-0.58416	6	32775312	Intergenic
rs113547841	0.375083	0	0.314261	0.314261	-11.573	132.256	-1.00632	6	32775348	Intergenic
rs111269581	0.310374	0	0.219533	0.219533	13.7687	125.763	1.22777	6	32775465	Intergenic
rs113662716	0.297297	0	0.518319	0.518319	-6.96936	116.413	-0.645939	6	32775480	Intergenic
rs114109817	0.0181386	0	0.630441	0.630441	1.45686	9.16969	0.481106	6	32775510	Intergenic
rs112884711	0.31124	0	0.145931	0.145931	16.3837	126.958	1.45406	6	32775563	Intergenic
rs111996670	0.29752	0	0.568924	0.568924	-6.14428	116.344	-0.569637	6	32775582	Intergenic
rs112257142	0.310821	0	0.19057	0.19057	14.704	126.201	1.30889	6	32775602	Intergenic
rs111777656	0.311169	0	0.17922	0.17922	15.0783	126.023	1.34316	6	32775686	Intergenic
rs112600843	0.374467	0	0.537881	0.537881	-7.09097	132.501	-0.616021	6	32775809	Intergenic
rs111946328	0.311499	0	0.145739	0.145739	16.3722	126.66	1.45475	6	32775821	Intergenic
rs114905105	0.297413	0	0.694298	0.694298	-4.24171	116.475	-0.393029	6	32775828	Intergenic
rs117981840	0.00646279	0	0.773916	0.773916	0.531287	3.42075	0.287256	6	32775930	Intergenic
rs116824813	0.374145	0	0.305341	0.305341	-11.7993	132.503	-1.02505	6	32776087	Intergenic
rs114460324	0.311053	0	0.161181	0.161181	15.7231	125.93	1.40111	6	32776120	Intergenic
rs114564384	0.296654	0	0.655096	0.655096	-4.81954	116.41	-0.446694	6	32776179	Intergenic
rs115983931	0.295922	0	0.568383	0.568383	-6.14477	116.038	-0.570434	6	32776258	Intergenic
rs114895548	0.374074	0	0.399832	0.399832	-9.67405	132.03	-0.841922	6	32776292	Intergenic
rs116643087	0.0130505	0	0.754835	0.754835	0.852353	7.45038	0.31227	6	32776358	Intergenic
rs116050403	0.312374	0	0.204446	0.204446	14.3134	127.224	1.26899	6	32776414	Intergenic
rs116336937	0.0182636	0	0.638203	0.638203	1.42391	9.17012	0.470213	6	32776497	Intergenic
rs111482133	0.296154	0	0.681857	0.681857	-4.42169	116.347	-0.409931	6	32776583	Intergenic
rs111365776	0.14336	0	0.069941	0.00449996	-23.8598	70.5424	-2.84081	6	32776590	Intergenic
rs114722497	0.312829	0	0.176532	0.176532	15.2404	127.161	1.35151	6	32776623	Intergenic
rs116355107	0.296146	0	0.71959	0.71959	-3.86315	115.792	-0.359006	6	32776649	Intergenic
rs113301522	0.313088	0	0.15322	0.15322	16.1326	127.586	1.42825	6	32776832	Intergenic
rs113233486	0.311338	0	0.127613	0.127613	17.1537	126.761	1.52358	6	32776854	Intergenic
rs116733094	0.018219	0	0.622469	0.622469	1.48041	9.0408	0.492354	6	32776898	Intergenic
rs1054684	0.0524343	0	0.0264823	0.00740147	-14.7079	30.1584	-2.67822	6	32776921	Intergenic
rs111314338	0.312624	0	0.20433	0.20433	14.2991	126.906	1.26931	6	32776976	Intergenic
rs111941212	0.31332	0	0.160342	0.160342	15.841	127.314	1.40392	6	32777140	Intergenic
rs113352634	0.295262	0	0.71536	0.71536	-3.92472	115.831	-0.364667	6	32777150	Intergenic
rs111798393	0.313052	0	0.17198	0.17198	15.4214	127.477	1.36587	6	32777198	Intergenic
rs112670583	0.31374	0	0.115749	0.115749	17.7734	127.689	1.57287	6	32777216	Intergenic
rs112800032	0.31382	0	0.134722	0.134722	16.9059	127.751	1.49574	6	32777305	Intergenic
rs114370485	0.371789	0	0.398923	0.398923	-9.68708	131.876	-0.843547	6	32777319	Intergenic
rs114732836	0.16348	0	0.33161	0.33161	8.51431	76.9078	0.970877	6	32777335	Intergenic
rs113649081	0.295003	0	0.595953	0.595953	-5.70451	115.747	-0.530229	6	32777429	Intergenic
rs116829141	0.0182547	0	0.622619	0.622619	1.49031	9.17009	0.492142	6	32777430	Intergenic
rs118020640	0.0120686	0	0.0070153	0.00353231	6.94194	5.66291	2.91716	6	32777453	Intergenic
rs111320447	0.315355	0	0.113002	0.113002	17.99	128.852	1.58484	6	32777472	Intergenic
rs112633306	0.314998	0	0.178881	0.178881	15.2324	128.412	1.34421	6	32777533	Intergenic
rs113670577	0.350035	0	0.308818	0.308818	-11.5569	128.955	-1.0177	6	32777540	Intergenic
rs112557925	0.371092	0	0.328934	0.328934	-11.2243	132.187	-0.976264	6	32777556	Intergenic
rs113095235	0.295092	0	0.580456	0.580456	-5.9471	115.772	-0.552718	6	32777605	Intergenic
rs115993853	0.158615	0	0.428877	0.428877	6.8559	75.1018	0.791114	6	32777678	Intergenic
rs114682285	0.0402228	0	0.159839	0.159839	6.58366	21.9383	1.40561	6	32777752	Intergenic
rs114098929	0.0183618	0	0.632514	0.632514	1.46218	9.34966	0.478192	6	32777849	Intergenic
rs116537475	0.293941	0	0.760375	0.760375	-3.28278	115.856	-0.304988	6	32777853	Intergenic
rs115917790	0.293709	0	0.562629	0.562629	-6.23187	115.87	-0.578941	6	32777900	Intergenic
rs111532894	0.293539	0	0.579835	0.579835	-5.94826	115.437	-0.553626	6	32778026	Intergenic
rs114344932	0.318631	0	0.175562	0.175562	15.5625	131.998	1.35455	6	32778052	Intergenic
rs113551507	0.320265	0	0.133798	0.133798	17.2767	132.785	1.49929	6	32778153	Intergenic
rs114569840	0.292379	0	0.613802	0.613802	-5.41837	115.279	-0.504654	6	32778263	Intergenic
rs113096403	0.261216	0	0.640022	0.640022	-4.84092	107.147	-0.467668	6	32778281	Intergenic
rs115804402	0.0244854	0	0.614358	0.614358	1.94703	14.9322	0.503862	6	32778326	Intergenic
rs116302917	0.0184511	0	0.621734	0.621734	1.50497	9.30391	0.493394	6	32778361	Intergenic
rs115825463	0.341135	0	0.159178	0.159178	16.4559	136.627	1.40784	6	32778422	Intergenic
rs114450629	0.32089	0	0.17506	0.17506	15.6749	133.601	1.35612	6	32778531	Intergenic
rs148167333	0.321997	0	0.193877	0.193877	15.075	134.638	1.29919	6	32778622	Intergenic
rs148166455	0.0121668	0	0.00782655	0.00405084	6.82428	5.63751	2.87418	6	32778635	Intergenic
rs144029659	0.325826	0	0.222089	0.222089	14.3043	137.248	1.22099	6	32778648	Intergenic
rs35915770	0.0183886	0	0.642551	0.642551	1.43115	9.50786	0.464136	6	32778655	Intergenic
rs141449952	0.0705015	0	0.00410833	0.000244372	23.1157	39.7131	3.66809	6	32778656	Intergenic
rs148336580	0.329334	0	0.254234	0.254234	13.4737	139.66	1.14013	6	32778672	Intergenic
rs150654674	0.331262	0	0.187748	0.187748	15.6672	141.46	1.31727	6	32778686	Intergenic
rs140943095	0.352963	0	0.248057	0.248057	14.1892	150.9	1.15508	6	32778709	Intergenic
rs9276801	0.375895	0	0.145521	0.145521	18.0802	154.298	1.45554	6	32778710	Intergenic
rs9276802	0.389767	0	0.480369	0.480369	8.80228	155.575	0.705709	6	32778719	Intergenic
rs9276803	0.38966	0	0.239459	0.239459	14.6364	154.811	1.17634	6	32778721	Intergenic
rs9276804	0.386562	0	0.25478	0.25478	14.1502	154.389	1.13882	6	32778722	Intergenic
rs9276805	0.389927	0	0.244299	0.244299	14.5018	155.135	1.16431	6	32778723	Intergenic
rs9276806	0.38275	0	0.167541	0.167541	17.1543	154.488	1.38015	6	32778736	Intergenic
rs145095131	0.0225394	0	0.741312	0.741312	1.16126	12.3745	0.330117	6	32778818	Intergenic
rs35447526	0.0224234	0	0.95141	0.95141	0.216386	12.6099	0.0609359	6	32778858	Intergenic
rs35393932	0.0225483	0	0.924403	0.924403	0.332534	12.2811	0.0948895	6	32778882	Intergenic
rs73737378	0.0229947	0	0.955877	0.955877	-0.197594	12.7541	-0.0553285	6	32778901	Intergenic
rs34210028	0.0229411	0	0.781644	0.781644	0.99311	12.8375	0.277177	6	32778930	Intergenic
rs73737379	0.0221199	0	0.949777	0.949777	0.218812	12.0682	0.0629869	6	32779011	Intergenic
rs11968393	0.0230125	0	0.788215	0.788215	0.96304	12.8523	0.26863	6	32779073	Intergenic
rs2894295	0.131157	0	0.774575	0.774575	2.21824	59.9909	0.286396	6	32779090	Intergenic
rs11965854	0.0226644	0	0.97905	0.97905	0.0936896	12.7286	0.0262604	6	32779164	Intergenic
rs2894296	0.0224859	0	0.969797	0.969797	0.133772	12.4823	0.037863	6	32779276	Intergenic
rs41316239	0.0325906	0	0.869461	0.869461	-0.696027	17.9369	-0.164343	6	32779280	Intergenic
rs2395267	0.0226644	0	0.993129	0.993129	0.0300996	12.2177	0.00861125	6	32779292	Intergenic
rs138605106	0.0229232	0	0.987553	0.987553	-0.0558312	12.8079	-0.0156005	6	32779352	Intergenic
rs2097294	0.0225751	0	0.999685	0.999685	-0.0014027	12.6301	-0.000394694	6	32779583	Intergenic
rs2097293	0.0190402	0	0.684684	0.684684	1.27563	9.86796	0.406079	6	32779642	Intergenic
rs2097292	0.0223698	0	0.948223	0.948223	0.228884	12.4231	0.0649382	6	32779803	Intergenic
rs2105843	0.0183797	0	0.604389	0.604389	1.57357	9.22458	0.518099	6	32779973	Intergenic
rs138952181	0.342545	0	0.236369	0.236369	13.8972	137.743	1.18411	6	32779996	Intergenic
rs150723208	0.327424	0	0.16197	0.16197	-15.6077	124.557	-1.39848	6	32780156	Intergenic
rs140499455	0.322916	0	0.280856	0.280856	12.4804	133.936	1.0784	6	32780201	Intergenic
rs2857112	0.0311892	0	0.798191	0.798191	-1.03154	16.276	-0.255689	6	32780294	Intergenic
rs146540225	0.32172	0	0.214974	0.214974	14.3135	133.243	1.24	6	32780317	Intergenic
rs150458623	0.357006	0	0.0626535	0.0626535	21.877	138.096	1.86164	6	32780470	Intergenic
rs10364	0.155821	0	0.209398	0.209398	10.8215	74.3242	1.25522	6	32780572	Intergenic
rs11244	0.284291	0	0.549037	0.549037	-6.33304	111.706	-0.599204	6	32780724	Intergenic
rs2070120	0.0506311	0	0.29133	0.29133	5.47452	26.9163	1.05521	6	32780914	Intergenic
rs41258084	0.0325817	0	0.86717	0.86717	-0.70729	17.8829	-0.167255	6	32780957	Intergenic
rs17220087	0.0502116	0	0.45245	0.45245	3.86669	26.4856	0.751337	6	32781076	Intergenic
rs2071479	0.0149251	0	0.473024	0.473024	-2.08571	8.44853	-0.717568	6	32781112	Intergenic
rs17213693	0.0498724	0	0.377787	0.377787	4.48506	25.8594	0.881981	6	32781121	Intergenic
rs56278853	0.0119972	0	0.00774655	0.00402561	6.84578	5.6653	2.87615	6	32781148	Intergenic
rs11967235	0.0232625	0	0.474212	0.474212	2.46003	11.8164	0.715643	6	32781433	Intergenic
rs148095098	0.031698	0	0.744873	0.744873	-1.32753	16.643	-0.325407	6	32781524	Intergenic
rs141833780	0.0502116	0	0.359063	0.359063	4.73639	26.6693	0.917152	6	32781554	Intergenic
rs139161605	0.40911	0	0.544174	0.544174	-6.98625	132.681	-0.606513	6	32781776	Intergenic
rs17213728	0.0231286	0	0.343846	0.343846	3.2138	11.5269	0.946592	6	32781954	Intergenic
rs16870880	0.05089	0	0.414712	0.414712	4.25599	27.2279	0.81563	6	32782018	Intergenic
rs149011419	0.138557	0	0.570515	0.570515	4.6172	66.2433	0.567293	6	32782030	Intergenic
rs11575907	0.0228608	0	0.929957	0.929957	-0.315765	12.905	-0.0878995	6	32782112	Intergenic
rs139002205	0.0263957	0	0.727446	0.727446	1.36981	15.4473	0.348525	6	32782149	Intergenic
rs147445596	0.204774	0	0.478399	0.478399	-6.6449	87.8679	-0.708881	6	32782387	Intergenic
rs112834672	0.286389	0	0.5754	0.5754	-5.91604	111.559	-0.560117	6	32782582	Intergenic
rs112143713	0.357105	0	0.505399	0.505399	-7.43719	124.694	-0.666019	6	32782605	Intergenic
rs41316241	0.0326174	0	0.901104	0.901104	-0.525981	17.9156	-0.124266	6	32782795	Intergenic
rs151010613	0.0121311	0	0.00854974	0.00455782	6.71993	5.61169	2.83673	6	32782897	Intergenic
rs146794125	0.18635	0	0.306262	0.306262	-9.40793	84.5579	-1.0231	6	32783086	Intergenic
rs139160667	0.0648332	0	0.676784	0.676784	2.38642	32.7735	0.416856	6	32783295	Intergenic
rs117914977	0.00711442	0	0.942893	0.942893	0.140914	3.86959	0.0716343	6	32783328	Intergenic
rs145431544	0.407432	0	0.749737	0.749737	-3.63182	129.63	-0.318987	6	32783337	Intergenic
rs111385284	0.045909	0	0.755105	0.755105	1.53819	24.319	0.311915	6	32783365	Intergenic
rs60601161	0.0229411	0	0.704938	0.704938	-1.3046	11.8699	-0.378663	6	32783387	Intergenic
rs1383258	0.0514166	0	0.94781	0.94781	0.333409	25.9447	0.0654566	6	32783405	Intergenic
rs76440421	0.0275472	0	0.73273	0.73273	1.35182	15.67	0.341496	6	32783406	Intergenic
rs17501287	0.027931	0	0.667589	0.667589	1.72609	16.154	0.429459	6	32783450	Intergenic
rs138148759	0.0209951	0	0.106939	0.106939	-5.35516	11.0346	-1.61211	6	32783763	Intergenic
rs148189181	0.405808	0	0.6121	0.6121	-5.7737	129.646	-0.507078	6	32783896	Intergenic
rs140062367	0.288344	0	0.556191	0.556191	-6.212	111.419	-0.588508	6	32784073	Intergenic
rs9404998	0.0181833	0	0.65816	0.65816	-1.33076	9.04606	-0.442454	6	32784098	Intergenic
rs55875672	0.0231464	0	0.518999	0.518999	2.28691	12.5755	0.644889	6	32784304	Intergenic
rs142843679	0.288719	0	0.583523	0.583523	-5.78766	111.443	-0.548247	6	32784620	Intergenic
rs143214015	0.0519522	0	0.841694	0.841694	1.02216	26.192	0.199727	6	32784676	Intergenic
rs147923890	0.289281	0	0.519079	0.519079	-6.81313	111.658	-0.644766	6	32784753	Intergenic
rs111612312	0.34667	0	0.372494	0.372494	-9.85434	122.098	-0.891811	6	32784783	Intergenic
rs2071547	0.0469177	0	0.970331	0.970331	0.185668	24.9199	0.0371933	6	32785029	Intergenic
rs2071468	0.0477746	0	0.861866	0.861866	-0.879496	25.549	-0.173999	6	32785035	Intergenic
rs55888430	0.0263332	0	0.270618	0.270618	-4.1408	14.1283	-1.10164	6	32785142	Intergenic
rs7742120	0.0469177	0	0.917944	0.917944	0.516884	25.1714	0.103024	6	32785275	Intergenic
rs77182460	0.0471408	0	0.854068	0.854068	-0.918164	24.9192	-0.18393	6	32785284	Intergenic
rs117376195	0.0121847	0	0.00981728	0.00554879	6.70534	5.84578	2.77332	6	32785373	Intergenic
rs145377332	0.11608	0	0.911867	0.911867	0.839631	57.5457	0.110683	6	32785515	Intergenic
rs150953685	0.20855	0	0.442002	0.442002	-7.20791	87.8967	-0.768818	6	32785714	Intergenic
rs73410764	0.0524789	0	0.84208	0.84208	1.02482	26.4588	0.199233	6	32785841	Intergenic
rs141791801	0.338502	0	0.458006	0.458006	-8.12245	119.787	-0.742134	6	32785904	Intergenic
rs17429444	0.10511	0	0.485507	0.485507	5.12303	53.9512	0.697472	6	32786068	Intergenic
rs28361065	0.0559781	0	0.94289	0.94289	-0.375972	27.5443	-0.0716374	6	32786291	Intergenic
rs9368743	0.0199954	0	0.370965	0.370965	-2.84545	10.1153	-0.894668	6	32786382	Intergenic
rs78042421	0.0292075	0	0.881316	0.881316	0.60875	16.6247	0.149301	6	32786516	Intergenic
rs148724152	0.376921	0	0.0688419	0.0688419	-20.3904	125.594	-1.81946	6	32786833	Intergenic
rs112644708	0.0581115	0	0.524305	0.524305	-3.6284	32.4734	-0.636723	6	32786882	Intergenic
rs150289866	0.175807	0	0.0587084	0.0587084	17.2021	82.8072	1.89037	6	32786917	Intergenic
rs3763353	0.0203256	0	0.365214	0.365214	-2.91158	10.3397	-0.905475	6	32786975	Intergenic
rs112673141	0.377939	0	0.0560464	0.0560464	-21.3793	125.203	-1.91067	6	32787036	Intergenic
rs111812043	0.333423	0	0.150355	0.150355	-15.7101	119.309	-1.43828	6	32787056	Intergenic
rs3763350	0.020281	0	0.345013	0.345013	-3.02978	10.2943	-0.944307	6	32787119	Intergenic
rs9784858	0.0731348	0	0.382795	0.382795	-5.41366	38.4764	-0.872758	6	32787175	Intergenic
rs17213735	0.0293593	0	0.691622	0.691622	1.61988	16.6778	0.396654	6	32787308	Intergenic
rs17213742	0.0293235	0	0.782255	0.782255	1.12688	16.624	0.276381	6	32787310	Intergenic
rs17220136	0.0292789	0	0.847582	0.847582	0.785919	16.7197	0.192205	6	32787337	Intergenic
rs145364669	0.195035	0	0.111454	0.111454	-14.5896	84.0174	-1.59169	6	32787570	Intergenic
rs17220157	0.0407495	0	0.268156	0.268156	-5.17267	21.8215	-1.10732	6	32787592	Intergenic
rs17213749	0.0161391	0	0.642789	0.642789	-1.38769	8.95198	-0.463803	6	32787651	Intergenic
rs17213756	0.0328495	0	0.72055	0.72055	-1.50293	17.6516	-0.357723	6	32787996	Intergenic
rs113625970	0.00767679	0	0.978553	0.978553	-0.0537863	4.00295	-0.0268832	6	32788095	Intergenic
rs59377618	0.0954868	0	0.139317	0.139317	-10.2918	48.466	-1.47834	6	32788137	Intergenic
rs76497753	0.031332	0	0.855501	0.855501	-0.767897	17.7814	-0.182104	6	32788326	Intergenic
rs117849398	0.00773035	0	0.888517	0.888517	-0.284113	4.10776	-0.140181	6	32788377	Intergenic
rs113724969	0.0671183	0	0.777304	0.777304	-1.63936	33.596	-0.282834	6	32788449	Intergenic
rs112164387	0.0669755	0	0.799847	0.799847	-1.46948	33.5905	-0.253545	6	32788511	Intergenic
rs78218408	0.0670916	0	0.812912	0.812912	-1.37169	33.5906	-0.236671	6	32788566	Intergenic
rs112936947	0.348535	0	0.299256	0.299256	-11.4612	121.91	-1.03803	6	32788707	Intergenic
rs111537563	0.203738	0	0.256844	0.256844	-10.5729	86.9468	-1.13388	6	32788712	Intergenic
rs9784876	0.06619	0	0.701146	0.701146	-2.20828	33.11	-0.383774	6	32788878	Intergenic
rs59670661	0.0670559	0	0.808519	0.808519	-1.40298	33.5168	-0.242337	6	32788987	Intergenic
rs62397685	0.0254941	0	0.742232	0.742232	1.2113	13.5637	0.328899	6	32789111	Intergenic
rs59853218	0.0544159	0	0.12356	0.12356	-8.19823	28.3398	-1.54	6	32789168	Intergenic
rs60772434	0.0544427	0	0.123193	0.123193	-8.21236	28.3821	-1.54151	6	32789197	Intergenic
rs143721257	0.0105511	0	0.110267	0.110267	-3.78946	5.63052	-1.59699	6	32789280	Intergenic
rs13210961	0.0669487	0	0.910181	0.910181	0.654652	33.6763	0.11281	6	32789388	Intergenic
rs139143797	0.271544	0	0.241746	0.241746	-12.0879	106.625	-1.17063	6	32789480	Intergenic
rs73410773	0.0545588	0	0.123349	0.123349	-8.20587	28.3608	-1.54087	6	32789702	Intergenic
rs73410775	0.0545677	0	0.123704	0.123704	-8.19811	28.3608	-1.53941	6	32789742	Intergenic
rs16870907	0.054532	0	0.12348	0.12348	-8.21387	28.436	-1.54033	6	32789807	Intergenic
rs73410776	0.0545855	0	0.123853	0.123853	-8.19179	28.3396	-1.5388	6	32789955	Intergenic
rs2857105	0.0333673	0	0.830094	0.830094	-0.892899	17.315	-0.214581	6	32790059	Intergenic
rs139021816	0.0556746	0	0.0997889	0.0997889	-8.85137	28.9218	-1.64588	6	32790089	Intergenic
rs145955878	0.277132	0	0.27795	0.27795	-11.2897	108.282	-1.08494	6	32790167	Intergenic
rs73410779	0.0545677	0	0.122971	0.122971	-8.21721	28.3819	-1.54242	6	32790273	Intergenic
rs73410780	0.0545677	0	0.123704	0.123704	-8.19811	28.3608	-1.53941	6	32790438	Intergenic
rs73410782	0.0545141	0	0.122971	0.122971	-8.21721	28.382	-1.54242	6	32790498	Intergenic
rs73410783	0.0545498	0	0.120998	0.120998	-8.26383	28.403	-1.5506	6	32790630	Intergenic
rs139345337	0.0160856	0	0.810534	0.810534	0.689558	8.27313	0.239738	6	32790641	Intergenic
rs111594182	0.0546123	0	0.121104	0.121104	-8.2676	28.4452	-1.55015	6	32790718	Intergenic
rs112707155	0.0545231	0	0.123854	0.123854	-8.19179	28.3397	-1.5388	6	32790799	Intergenic
rs113025746	0.0545588	0	0.123324	0.123324	-8.20641	28.3608	-1.54097	6	32790800	Intergenic
rs149264175	0.123462	0	0.965661	0.965661	0.335607	60.7697	0.0430514	6	32790940	Intergenic
rs57654360	0.0545409	0	0.122085	0.122085	-8.23976	28.4031	-1.54608	6	32790982	Intergenic
rs58027204	0.0545498	0	0.122425	0.122425	-8.24314	28.4782	-1.54467	6	32791139	Intergenic
rs56105263	0.0276543	0	0.262878	0.262878	-4.29472	14.7141	-1.11961	6	32791291	Intergenic
rs148832532	0.334922	0	0.10435	0.10435	-17.7447	119.371	-1.62412	6	32791299	Intergenic
rs57470483	0.0263332	0	0.331815	0.331815	-3.64463	14.1042	-0.970465	6	32791313	Intergenic
rs58415233	0.0264492	0	0.331486	0.331486	-3.65025	14.1285	-0.971126	6	32791371	Intergenic
rs115225185	0.0129702	0	0.245011	0.245011	-2.97241	6.53721	-1.16255	6	32791391	Intergenic
rs143532839	0.197231	0	0.113771	0.113771	-14.4965	84.0244	-1.58147	6	32791403	Intergenic
rs16870911	0.0263957	0	0.332889	0.332889	-3.63032	14.0559	-0.968311	6	32791588	Intergenic
rs112372334	0.02636	0	0.331713	0.331713	-3.6454	14.1042	-0.970669	6	32791663	Intergenic
rs16870914	0.0263867	0	0.341538	0.341538	-3.56897	14.0801	-0.951131	6	32791774	Intergenic
rs113296091	0.0263332	0	0.341805	0.341805	-3.55779	14.0075	-0.950604	6	32791831	Intergenic
rs114577774	0.0130595	0	0.246531	0.246531	-2.96289	6.53732	-1.15882	6	32791848	Intergenic
rs113543146	0.0275383	0	0.261016	0.261016	-4.30798	14.6899	-1.12399	6	32791929	Intergenic
rs111480798	0.0263867	0	0.34068	0.34068	-3.57224	14.0559	-0.952822	6	32791938	Intergenic
rs16870917	0.0264046	0	0.332617	0.332617	-3.6386	14.1043	-0.968857	6	32792092	Intergenic
rs16870918	0.02636	0	0.343014	0.343014	-3.55196	14.0317	-0.948227	6	32792162	Intergenic
rs16870919	0.0263153	0	0.334626	0.334626	-3.61106	14.0075	-0.964838	6	32792283	Intergenic
rs73410785	0.027449	0	0.246012	0.246012	-4.44471	14.6792	-1.16009	6	32792533	Intergenic
rs78184001	0.0263778	0	0.332211	0.332211	-3.63853	14.0801	-0.96967	6	32792616	Intergenic
rs111731917	0.012997	0	0.239627	0.239627	-3.0066	6.53724	-1.17592	6	32792640	Intergenic
rs13209654	0.0671719	0	0.72684	0.72684	2.0244	33.5827	0.349333	6	32792659	Intergenic
rs16870923	0.0262618	0	0.336432	0.336432	-3.60378	14.0558	-0.961238	6	32792693	Intergenic
rs41316544	0.0329477	0	0.713567	0.713567	-1.54321	17.6747	-0.36707	6	32792886	Intergenic
rs139130661	0.304715	0	0.161675	0.161675	-14.9517	114.145	-1.39946	6	32792910	Intergenic
rs1894411	0.122766	0	0.782151	0.782151	2.14795	60.3394	0.276517	6	32792973	Intergenic
rs73738910	0.0263153	0	0.338239	0.338239	-3.59034	14.0558	-0.95765	6	32793353	Intergenic
rs73738912	0.0262439	0	0.349247	0.349247	-3.50633	14.0316	-0.936052	6	32793394	Intergenic
rs73738914	0.0263332	0	0.344627	0.344627	-3.54315	14.0558	-0.945063	6	32793423	Intergenic
rs73738916	0.026235	0	0.337394	0.337394	-3.59042	14.0074	-0.959328	6	32793456	Intergenic
rs13501	0.335101	0	0.0675542	0.0675542	-19.9711	119.362	-1.82797	6	32793523	Intergenic
rs77152259	0.0164515	0	0.61229	0.61229	-1.52907	9.10272	-0.506807	6	32793534	Intergenic
rs73738919	0.0262885	0	0.337513	0.337513	-3.59573	14.0558	-0.959092	6	32793546	Intergenic
rs73738921	0.026235	0	0.335712	0.335712	-3.60605	14.0315	-0.962673	6	32793641	Intergenic
rs73738923	0.0262618	0	0.331075	0.331075	-3.6502	14.1041	-0.971951	6	32793706	Intergenic
rs73410789	0.016514	0	0.612951	0.612951	-1.53255	9.17826	-0.505866	6	32793721	Intergenic
rs2857102	0.0719387	0	0.879428	0.879428	0.917617	36.5917	0.151695	6	32793770	Intergenic
rs6905122	0.0262439	0	0.334399	0.334399	-3.61585	14.0316	-0.96529	6	32793957	Intergenic
rs6925520	0.0261636	0	0.335187	0.335187	-3.60373	13.9831	-0.963719	6	32793958	Intergenic
rs6925336	0.0260922	0	0.34867	0.34867	-3.50141	13.9588	-0.937172	6	32793970	Intergenic
rs1044043	0.186323	0	0.172031	0.0174968	21.9884	85.6367	2.3761	6	32793981	Intergenic
rs6905503	0.0263153	0	0.329041	0.329041	-3.66245	14.08	-0.976047	6	32794119	Intergenic
rs73738924	0.0129524	0	0.86513	0.86513	-0.453945	7.14313	-0.169848	6	32794586	Intergenic
rs146225185	0.273312	0	0.422383	0.422383	-8.31443	107.399	-0.802294	6	32794676	Intergenic
rs73738925	0.0129166	0	0.858126	0.858126	-0.476908	7.11752	-0.17876	6	32794774	Intergenic
rs17213763	0.00989056	0	0.725509	0.725509	-0.810482	5.32859	-0.351105	6	32794799	Intergenic
rs17213770	0.0128809	0	0.854483	0.854483	-0.490171	7.14315	-0.183401	6	32794830	Intergenic
rs17220171	0.0128542	0	0.854483	0.854483	-0.490171	7.14315	-0.183401	6	32794907	Intergenic
rs17220178	0.0129166	0	0.852549	0.852549	-0.497652	7.16876	-0.185868	6	32794947	Intergenic
rs17220185	0.0128899	0	0.854483	0.854483	-0.490171	7.14314	-0.183402	6	32794962	Intergenic
rs17213777	0.012872	0	0.854118	0.854118	-0.491413	7.14315	-0.183866	6	32794969	Intergenic
rs10484565	0.0482477	0	0.624519	0.624519	-2.53545	26.8338	-0.489456	6	32795032	Intergenic
rs55781756	0.119258	0	0.306996	0.306996	7.87385	59.4098	1.02155	6	32795706	Intergenic
rs112613928	0.280962	0	0.342991	0.342991	-9.89808	108.952	-0.948272	6	32795965	Intergenic
rs111656362	0.280908	0	0.338625	0.338625	-9.97807	108.736	-0.956885	6	32796019	Intergenic
rs141621638	0.280935	0	0.330159	0.330159	-10.1687	109.044	-0.973794	6	32796058	Intergenic
rs113472534	0.280587	0	0.302107	0.302107	-10.7639	108.803	-1.03193	6	32796144	Intergenic
rs113264108	0.276543	0	0.352292	0.352292	-9.67992	108.301	-0.930153	6	32796226	Intergenic
rs113821290	0.282738	0	0.452828	0.452828	-7.85251	109.414	-0.750709	6	32796346	Intergenic
rs112927456	0.214236	0	0.607568	0.607568	-5.08393	98.0024	-0.513548	6	32796455	Intergenic
rs149788483	0.325835	0	0.131146	0.131146	-16.373	117.634	-1.5096	6	32796480	Intergenic
rs141457220	0.279649	0	0.456368	0.456368	-7.7763	108.998	-0.744841	6	32796521	Intergenic
rs143405187	0.282747	0	0.464334	0.464334	-7.64892	109.27	-0.731728	6	32796653	Intergenic
rs111033562	0.285648	0	0.347661	0.347661	-9.8508	110.024	-0.939136	6	32796685	Intergenic
rs111033561	0.28297	0	0.458182	0.458182	-7.75851	109.378	-0.741844	6	32796751	Intergenic
rs4148876	0.0655205	0	0.415243	0.415243	-4.82533	35.0797	-0.814702	6	32796793	Intergenic
rs145867464	0.282622	0	0.440165	0.440165	-8.07605	109.461	-0.771914	6	32796967	Intergenic
rs113086137	0.28264	0	0.479594	0.479594	-7.39325	109.367	-0.706955	6	32797072	Intergenic
rs113739873	0.282497	0	0.488633	0.488633	-7.24083	109.334	-0.692485	6	32797109	Intergenic
rs113065208	0.325692	0	0.167115	0.167115	-14.9813	117.592	-1.38153	6	32797115	Intergenic
rs112245521	0.0332512	0	0.650607	0.650607	-1.91288	17.8376	-0.452919	6	32797167	Intergenic
rs111316419	0.280569	0	0.363311	0.363311	-9.49157	109.013	-0.909075	6	32797168	Intergenic
rs111391828	0.281265	0	0.505581	0.505581	-6.93959	108.659	-0.665734	6	32797297	Intergenic
rs112539038	0.0409816	0	0.089671	0.089671	-7.76991	20.9603	-1.69714	6	32797309	Intergenic
rs146090422	0.277846	0	0.509833	0.509833	-6.85531	108.182	-0.659098	6	32797361	Intergenic
rs113584339	0.040812	0	0.084632	0.084632	-7.88044	20.884	-1.72442	6	32797466	Intergenic
rs112925359	0.21595	0	0.145131	0.145131	14.1355	94.1313	1.45695	6	32797488	Intergenic
rs147585078	0.393391	0	0.0689788	0.0689788	-20.5865	128.148	-1.81856	6	32797537	Intergenic
rs148826455	0.357212	0	0.0669206	0.0669206	-20.394	123.895	-1.83221	6	32797620	Intergenic
rs141452472	0.391141	0	0.0560127	0.0560127	-21.6646	128.531	-1.91094	6	32797684	Intergenic
rs142602622	0.0651992	0	0.990495	0.990495	0.0687818	33.3385	0.0119124	6	32797809	Intergenic
rs144803369	0.498447	0	0.575618	0.575618	-6.55313	137.037	-0.559797	6	32797876	Intergenic
rs56173814	0.0132559	0	0.170802	0.170802	-3.60179	6.91562	-1.36963	6	32797974	Intergenic
rs241435	0.019192	0	0.627463	0.627463	1.54938	10.1928	0.485301	6	32798243	Intergenic
rs9380326	0.0878189	0	0.170251	0.170251	-9.19309	44.9363	-1.3714	6	32798283	Intergenic
rs9368744	0.016764	0	0.827006	0.827006	0.644701	8.70242	0.218544	6	32798299	Intergenic
rs9380327	0.0878546	0	0.174964	0.174964	-9.09268	44.9358	-1.35642	6	32798350	Intergenic
rs1042116	0.0675379	0	0.0507582	0.0507582	-11.8994	37.1033	-1.95352	6	32798548	Intergenic
rs113521631	0.0199329	0	0.481785	0.481785	2.38051	11.4523	0.703435	6	32798647	Intergenic
rs112136530	0.423161	0	0.759063	0.759063	-3.4681	127.857	-0.306712	6	32798711	Intergenic
rs1015166	0.247389	0	0.287212	0.0342168	-21.5354	103.433	-2.11751	6	32798731	Intergenic
rs241434	0.247175	0	0.167208	0.00461472	27.6528	95.2919	2.83277	6	32798789	Intergenic
rs144903551	0.43065	0	0.925957	0.925957	-1.05348	128.503	-0.0929328	6	32798795	Intergenic
rs28724897	0.0251013	0	0.984655	0.984655	0.0715232	13.8286	0.0192334	6	32799157	Intergenic
rs147253414	0.247077	0	0.213773	0.0107859	24.8811	95.2373	2.54956	6	32799673	Intergenic
rs60045856	0.0682966	0	0.0686707	0.0686707	-10.9777	36.3585	-1.82058	6	32799845	Intergenic
rs41316552	0.142663	0	0.5474	0.5474	-4.95593	67.8495	-0.601661	6	32799923	Intergenic
rs143337844	0.0169336	0	0.409027	0.409027	2.43957	8.73132	0.825607	6	32800221	Intergenic
rs139334457	0.247103	0	0.206912	0.00959442	25.2552	95.0743	2.59011	6	32800224	Intergenic
rs104893997	0.13571	0	0.704937	0.704937	-3.04807	64.795	-0.378665	6	32800412	Intergenic
rs13208583	0.0743488	0	0.556217	0.556217	3.67789	39.0615	0.58847	6	32800871	Intergenic
rs62397687	0.137031	0	0.505876	0.505876	-5.41986	66.3709	-0.665272	6	32802009	Intergenic
rs78738489	0.0201382	0	0.551223	0.551223	2.03224	11.6296	0.595928	6	32802138	Intergenic
rs79595056	0.0247532	0	0.21014	0.21014	4.74037	14.3086	1.25318	6	32802154	Intergenic
rs113494047	0.431918	0	0.943395	0.943395	-0.804595	128.409	-0.0710035	6	32802203	Intergenic
rs241431	0.0464892	0	0.674527	0.674527	2.05187	23.8735	0.419943	6	32802351	Intergenic
rs62397688	0.0404013	0	0.791565	0.791565	1.24634	22.2407	0.264278	6	32802462	Intergenic
rs112826030	0.101093	0	0.06111	0.06111	-13.4181	51.339	-1.8727	6	32802807	Intergenic
rs112727200	0.41427	0	0.846263	0.846263	-2.18139	126.579	-0.193889	6	32802820	Intergenic
rs140654840	0.0223877	0	0.1058	0.1058	-5.50466	11.5837	-1.61736	6	32802938	Intergenic
rs140140491	0.190206	0	0.414696	0.414696	7.56615	86.0467	0.815657	6	32803316	Intergenic
rs28724898	0.0409994	0	0.565362	0.565362	-2.64756	21.2087	-0.574895	6	32803408	Intergenic
rs55869430	0.0411422	0	0.82193	0.82193	1.06484	22.3853	0.225063	6	32803576	Intergenic
rs62397690	0.0233428	0	0.510497	0.510497	2.40437	13.3496	0.658064	6	32803613	Intergenic
rs148489938	0.421982	0	0.380853	0.380853	-9.96523	129.313	-0.876326	6	32803840	Intergenic
rs9378275	0.0173799	0	0.900915	0.900915	-0.371521	8.90398	-0.124506	6	32803999	Intergenic
rs241428	0.0401157	0	0.993567	0.993567	-0.036413	20.3957	-0.00806282	6	32804070	Intergenic
rs113536084	0.385893	0	0.047831	0.047831	21.999	123.587	1.97887	6	32804217	Intergenic
rs112204848	0.385714	0	0.0738918	0.0738918	19.8262	123.053	1.78728	6	32804219	Intergenic
rs112869105	0.496215	0	0.411154	0.00783643	30.3256	130.067	2.65904	6	32804284	Intergenic
rs113842326	0.495224	0	0.408535	0.00767333	30.4443	130.393	2.66612	6	32804299	Intergenic
rs112647257	0.0681806	0	0.557378	0.557378	-3.55941	36.8013	-0.586741	6	32804381	Intergenic
rs149205495	0.32105	0	0.237905	0.00577322	29.6419	115.311	2.76039	6	32804414	Intergenic
rs113958235	0.410378	0	0.274351	0.00244155	34.0127	125.967	3.03049	6	32804553	Intergenic
rs13208918	0.0139521	0	0.80801	0.80801	0.712262	8.59193	0.242993	6	32804556	Intergenic
rs111723063	0.279569	0	0.384674	0.384674	-9.11994	110.059	-0.869317	6	32804570	Intergenic
rs17583244	0.0488101	0	0.297842	0.297842	5.32211	26.134	1.04107	6	32804687	Intergenic
rs113694887	0.219271	0	0.155391	0.155391	13.6835	92.7603	1.42074	6	32804798	Intergenic
rs113088175	0.384348	0	0.269416	0.269416	12.4866	127.828	1.10441	6	32804879	Intergenic
rs111390010	0.386741	0	0.309543	0.309543	11.4835	127.705	1.01618	6	32804881	Intergenic
rs111567081	0.382617	0	0.505544	0.505544	7.51328	127.345	0.665792	6	32804909	Intergenic
rs111827867	0.48395	0	0.199524	0.199524	-14.7537	132.254	-1.28291	6	32804934	Intergenic
rs143720609	0.454528	0	0.0628499	0.0628499	-21.1926	129.786	-1.86025	6	32805049	Intergenic
rs56145201	0.0289843	0	0.0129664	0.00497655	11.024	15.4069	2.80855	6	32805262	Intergenic
rs2071467	0.0369736	0	0.0497959	0.0225342	10.0175	19.2831	2.28124	6	32805306	Intergenic
rs145829244	0.291334	0	0.106004	0.106004	-17.1545	112.628	-1.61642	6	32805307	Intergenic
rs147265729	0.416153	0	0.453442	0.0373305	-23.6496	129.012	-2.08213	6	32805470	Intergenic
rs147397044	0.485012	0	0.905288	0.905288	-1.37465	133.478	-0.118984	6	32806121	Intergenic
rs113731869	0.445441	0	0.135393	0.135393	-17.1444	131.834	-1.49317	6	32806391	Intergenic
rs111963600	0.464428	0	0.371459	0.371459	-10.2877	132.499	-0.893744	6	32806461	Intergenic
rs142855542	0.43572	0	0.216836	0.216836	-14.1551	131.371	-1.23499	6	32806576	Intergenic
rs111265318	0.454859	0	0.456735	0.456735	-8.55384	132.1	-0.744234	6	32806584	Intergenic
rs79142022	0.014818	0	0.251047	0.251047	3.26662	8.09947	1.14781	6	32806673	Intergenic
rs144460727	0.430596	0	0.144301	0.144301	-16.6899	130.685	-1.45996	6	32806786	Intergenic
rs142033888	0.430204	0	0.140545	0.140545	-16.8428	130.609	-1.47377	6	32806949	Intergenic
rs150636480	0.0152554	0	0.947694	0.947694	-0.188117	8.22269	-0.0656028	6	32807000	Intergenic
rs139802761	0.0299216	0	0.00677136	0.00202226	12.1792	15.566	3.08694	6	32807077	Intergenic
rs113179180	0.487869	0	0.711813	0.711813	-4.25908	132.919	-0.369422	6	32807446	Intergenic
rs112129983	0.487797	0	0.632542	0.632542	-5.51483	133.025	-0.478153	6	32807453	Intergenic
rs114595701	0.048578	0	0.0621818	0.0260025	-11.7081	27.66	-2.22617	6	32807490	Intergenic
rs149857375	0.428695	0	0.151173	0.151173	-16.4013	130.561	-1.4354	6	32807520	Intergenic
rs143462601	0.461589	0	0.0781842	0.0781842	20.2715	132.463	1.76132	6	32808232	Intergenic
rs45506201	0.048703	0	0.0419008	0.0150493	-12.7861	27.6593	-2.43119	6	32808299	Intergenic
rs138635403	0.445048	0	0.143797	0.143797	-16.7697	131.606	-1.4618	6	32809076	Intergenic
rs144219248	0.391186	0	0.126919	0.126919	-17.3112	128.629	-1.52637	6	32809223	Intergenic
rs60507022	0.0459893	0	0.0840344	0.0380814	-10.1292	23.8528	-2.07398	6	32809582	Intergenic
rs145596260	0.105984	0	0.730152	0.730152	-2.50933	52.9262	-0.344923	6	32809848	Intergenic
rs56410936	0.0152732	0	0.931978	0.931978	-0.244007	8.17194	-0.0853569	6	32809887	Intergenic
rs41270496	0.0250388	0	0.0569967	0.0339152	7.55725	12.6944	2.12108	6	32810147	Intergenic
rs149034468	0.44603	0	0.0845314	0.0845314	-19.7992	131.743	-1.72498	6	32810443	Intergenic
rs115675578	0.0153536	0	0.933356	0.933356	-0.23905	8.17189	-0.0836232	6	32811199	Intergenic
rs72854938	0.0249049	0	0.0572833	0.0343161	7.54035	12.6944	2.11634	6	32811224	Intergenic
rs72854939	0.0250388	0	0.0568994	0.033845	7.56022	12.6944	2.12191	6	32811366	Intergenic
rs138050066	0.429365	0	0.0903226	0.0903226	-19.3555	130.598	-1.6937	6	32811383	Intergenic
rs114777049	0.0153	0	0.938043	0.938043	-0.221512	8.1212	-0.0777297	6	32811516	Intergenic
rs143156054	0.0153	0	0.946648	0.946648	-0.190401	8.09584	-0.0669173	6	32811522	Intergenic
rs4713599	0.0495242	0	0.234451	0.234451	5.92874	24.8646	1.18897	6	32811530	Intergenic
rs147533146	0.117258	0	0.914698	0.914698	-0.809167	57.066	-0.107115	6	32811629	Intergenic
rs142515134	0.0340189	0	0.135202	0.135202	6.15039	16.9497	1.4939	6	32811645	Intergenic
rs114772012	0.0153268	0	0.944398	0.944398	-0.199063	8.14655	-0.0697433	6	32811752	Intergenic
rs147708918	0.166461	0	0.143937	0.0138304	21.374	75.3916	2.46164	6	32812528	Intergenic
rs139538006	0.0154161	0	0.944523	0.944523	-0.198304	8.12116	-0.0695861	6	32812705	Intergenic
rs114311872	0.0305465	0	0.271579	0.271579	4.40362	16.0429	1.09943	6	32812736	Intergenic
rs113215190	0.0772678	0	0.760405	0.760405	-1.87733	37.8989	-0.304948	6	32812801	Intergenic
rs112034568	0.0976738	0	0.0491725	0.0491725	13.5482	47.4369	1.96709	6	32812858	Intergenic
rs113976680	0.39864	0	0.249767	0.249767	13.0952	129.461	1.15091	6	32812916	Intergenic
rs8842	0.0533715	0	0.0566684	0.0566684	-9.9363	27.1811	-1.90586	6	32813161	Intergenic
rs3198005	0.0339028	0	0.214221	0.214221	5.29607	18.1817	1.24204	6	32813214	Intergenic
rs1057373	0.0708764	0	0.27335	0.27335	6.48609	35.0619	1.09538	6	32813279	Intergenic
rs16871018	0.0102208	0	0.376803	0.376803	-2.09279	5.60714	-0.883803	6	32813691	Intergenic
rs9469283	0.0729295	0	0.527175	0.527175	-3.76875	35.5235	-0.632325	6	32813756	Intergenic
rs116827595	0.0481495	0	0.037058	0.0129486	-13.04	27.5321	-2.48518	6	32813768	Intergenic
rs13215	0.0729206	0	0.513347	0.513347	-3.897	35.5459	-0.653634	6	32813852	Intergenic
rs11257	0.0729384	0	0.513902	0.513902	-3.89378	35.5809	-0.652775	6	32813864	Intergenic
rs11540142	0.051979	0	0.0970207	0.0416399	-10.4955	26.5451	-2.0371	6	32814113	Intergenic
rs1053752	0.42666	0	0.0498187	0.0498187	-22.4068	130.489	-1.96152	6	32814127	Intergenic
rs1132988	0.0709032	0	0.259988	0.259988	6.68052	35.1739	1.12642	6	32814244	Intergenic
rs72854947	0.0207809	0	0.0584517	0.0379435	6.65819	10.2916	2.07546	6	32814368	Intergenic
rs148335514	0.426535	0	0.0725374	0.0725374	-20.4971	130.287	-1.79573	6	32814447	Intergenic
rs59989068	0.0728492	0	0.527423	0.527423	-3.76563	35.5073	-0.631945	6	32814456	Intergenic
rs111876139	0.0208255	0	0.06015	0.0392536	6.62936	10.3411	2.06152	6	32814489	Intergenic
rs112975358	0.0207987	0	0.0592471	0.0386039	6.65143	10.3411	2.06838	6	32814500	Intergenic
rs73412911	0.0519612	0	0.0976265	0.0420069	-10.4725	26.5236	-2.03345	6	32814509	Intergenic
rs4711312	0.146287	0	0.688928	0.688928	3.2667	66.5924	0.40031	6	32814659	Intergenic
rs55756782	0.0208166	0	0.0650917	0.0432006	6.51848	10.3952	2.02177	6	32814739	Intergenic
rs55865470	0.0519165	0	0.0973279	0.041756	-10.4661	26.4265	-2.03594	6	32814820	Intergenic
rs142523340	0.0209326	0	0.0596298	0.0386345	6.64246	10.3165	2.06806	6	32814902	Intergenic
rs1057149	0.0519344	0	0.0967523	0.0414084	-10.4882	26.448	-2.03942	6	32814942	Intergenic
rs1135216	0.14851	0	0.749821	0.749821	2.61672	67.34	0.318875	6	32814975	Intergenic
rs111511638	0.0519165	0	0.0963377	0.0412068	-10.5029	26.4693	-2.04144	6	32815025	Intergenic
rs16871026	0.0485869	0	0.0958495	0.0431044	-10.0557	24.7151	-2.0227	6	32815488	Intergenic
rs17213812	0.0753575	0	0.515971	0.515971	-3.92749	36.5578	-0.649568	6	32815516	Intergenic
rs58781120	0.0219949	0	0.0450289	0.0270182	7.2906	10.8705	2.21126	6	32815930	Intergenic
rs61627691	0.021977	0	0.0456557	0.027525	7.27487	10.8951	2.20399	6	32815943	Intergenic
rs138589057	0.0143092	0	0.98959	0.98959	0.0360527	7.63572	0.0130471	6	32815966	Intergenic
rs59654450	0.0220038	0	0.0457047	0.0275253	7.27487	10.8951	2.20399	6	32815982	Intergenic
rs17213826	0.0518808	0	0.0952262	0.0407019	-10.5484	26.566	-2.04655	6	32816028	Intergenic
rs148947703	0.0169514	0	0.056004	0.03999	6.07255	8.74185	2.05385	6	32816049	Intergenic
rs61681247	0.0220038	0	0.0451218	0.0270735	7.28798	10.8705	2.21046	6	32816053	Intergenic
rs139880443	0.398283	0	0.196819	0.196819	-14.6447	128.746	-1.29067	6	32816054	Intergenic
rs17220220	0.0519254	0	0.095952	0.0410856	-10.5284	26.5662	-2.04267	6	32816137	Intergenic
rs72854954	0.0219949	0	0.046234	0.0279517	7.26319	10.9198	2.19796	6	32816219	Intergenic
rs142742354	0.0143538	0	0.998575	0.998575	0.00494191	7.66115	0.00178545	6	32816402	Intergenic
rs143077207	0.0208344	0	0.0594352	0.038649	6.64193	10.3164	2.0679	6	32816443	Intergenic
rs16871027	0.0520147	0	0.0958639	0.0408443	-10.5303	26.5126	-2.04511	6	32816663	Intergenic
rs145624300	0.160945	0	0.52603	0.52603	-5.3648	71.5851	-0.634077	6	32816700	Intergenic
rs145576661	0.0520415	0	0.0959224	0.0408448	-10.5303	26.5127	-2.0451	6	32816772	Intergenic
rs142125719	0.33586	0	0.109847	0.109847	17.6967	122.505	1.59888	6	32816958	Intergenic
rs56020058	0.0519522	0	0.0966514	0.041351	-10.4955	26.4695	-2.03999	6	32816959	Intergenic
rs56232302	0.0728402	0	0.537725	0.537725	-3.66836	35.434	-0.616257	6	32816972	Intergenic
rs12527715	0.176405	0	0.790042	0.790042	-2.33476	76.8925	-0.266256	6	32816998	Intergenic
rs150866084	0.0148001	0	0.253996	0.253996	3.25655	8.15032	1.1407	6	32817008	Intergenic
rs56397650	0.0207452	0	0.0603789	0.0397583	6.64686	10.4491	2.05625	6	32817033	Intergenic
rs12529313	0.175102	0	0.74564	0.74564	-2.83293	76.2654	-0.324393	6	32817130	Intergenic
rs144273085	0.0147823	0	0.250009	0.250009	3.27892	8.12493	1.15033	6	32817293	Intergenic
rs139605717	0.153804	0	0.263951	0.263951	-9.27244	68.8973	-1.1171	6	32817444	Intergenic
rs2395269	0.1234	0	0.244037	0.244037	8.83053	57.4584	1.16496	6	32817774	Intergenic
rs149098887	0.0220038	0	0.0462504	0.0279518	7.26319	10.9198	2.19796	6	32817801	Intergenic
rs241423	0.0341349	0	0.388636	0.388636	-3.59676	17.4066	-0.862093	6	32818010	Intergenic
rs113206908	0.0275293	0	0.224589	0.224589	-4.45628	13.4651	-1.21442	6	32818030	Intergenic
rs2127680	0.0220395	0	0.0463162	0.0279521	7.26319	10.9198	2.19796	6	32818031	Intergenic
rs140980892	0.0207809	0	0.0584182	0.0379178	6.65908	10.2916	2.07574	6	32818236	Intergenic
rs79753369	0.0236284	0	0.587527	0.587527	1.92427	12.5851	0.542423	6	32818430	Intergenic
rs4148881	0.0293503	0	0.1952	0.1952	5.10712	15.5446	1.29535	6	32818432	Intergenic
rs56016827	0.0461143	0	0.0858428	0.0391307	-10.0886	23.9193	-2.06281	6	32818453	Intergenic
rs72860329	0.0220485	0	0.0466261	0.0281965	7.26008	10.9445	2.19454	6	32818505	Intergenic
rs55960995	0.0220217	0	0.0456956	0.0274953	7.27629	10.8952	2.20441	6	32818629	Intergenic
rs56093404	0.0220217	0	0.0462833	0.0279519	7.26319	10.9198	2.19796	6	32818633	Intergenic
rs141277836	0.179387	0	0.577439	0.577439	-5.05057	82.1807	-0.557129	6	32818678	Intergenic
rs1057141	0.176879	0	0.745736	0.745736	-2.84369	76.9058	-0.324266	6	32818774	Intergenic
rs56300566	0.0220127	0	0.04502	0.0269886	7.29202	10.8705	2.21168	6	32819001	Intergenic
rs16871037	0.0505775	0	0.0806019	0.0327289	-10.8481	25.8078	-2.13539	6	32819225	Intergenic
rs72860333	0.0220306	0	0.0457119	0.0274954	7.27629	10.8952	2.20441	6	32819283	Intergenic
rs72860334	0.0220395	0	0.0472015	0.0285934	7.23374	10.9198	2.18905	6	32819330	Intergenic
rs4148879	0.100977	0	0.797383	0.797383	1.78161	48.156	0.256736	6	32819478	Intergenic
rs140823986	0.118124	0	0.79628	0.79628	-1.95977	57.6257	-0.258165	6	32819517	Intergenic
rs72860335	0.0220395	0	0.0471219	0.0285356	7.23637	10.9198	2.18984	6	32819523	Intergenic
rs241422	0.0451056	0	0.241138	0.241138	5.53719	22.3159	1.17215	6	32819703	Intergenic
rs115452117	0.0220485	0	0.0517773	0.0320787	7.11642	11.0231	2.14343	6	32819745	Intergenic
rs77227620	0.100959	0	0.655586	0.655586	3.09529	48.1617	0.446016	6	32819751	Intergenic
rs116106014	0.0170139	0	0.0593071	0.0427009	6.01787	8.81736	2.02662	6	32819836	Intergenic
rs72860338	0.0208077	0	0.0614103	0.0402555	6.59591	10.3411	2.05112	6	32819854	Intergenic
rs2071481	0.101441	0	0.80719	0.80719	1.69597	48.2914	0.244053	6	32819865	Intergenic
rs149123139	0.0219681	0	0.0467939	0.0283608	7.23615	10.8951	2.19226	6	32819968	Intergenic
rs72860339	0.0219235	0	0.0457731	0.0276485	7.26084	10.8704	2.20224	6	32820043	Intergenic
rs72860340	0.0219413	0	0.0458058	0.0276486	7.26084	10.8704	2.20224	6	32820137	Intergenic
rs72860342	0.0206559	0	0.0580197	0.0377384	6.64921	10.2419	2.07769	6	32820334	Intergenic
rs115079513	0.0168532	0	0.0550709	0.0393194	6.07561	8.69151	2.06083	6	32820564	Intergenic
rs36229526	0.0568082	0	0.0547636	0.0547636	10.3132	28.8301	1.92075	6	32820656	Intergenic
rs55967815	0.0209683	0	0.0562998	0.0360777	6.74045	10.3413	2.09605	6	32820799	Intergenic
rs148563254	0.0221199	0	0.0515996	0.031867	7.13165	11.0431	2.14608	6	32820991	Intergenic
rs2071536	0.0886758	0	0.482577	0.482577	-4.77416	46.2291	-0.702164	6	32821447	Intergenic
rs148047107	0.432078	0	0.118515	0.118515	-18.0269	133.357	-1.56104	6	32821859	Intergenic
rs56376659	0.0147466	0	0.512443	0.512443	-1.78272	7.40681	-0.655038	6	32821868	Intergenic
rs4148878	0.0411869	0	0.544502	0.544502	2.88767	22.7051	0.606019	6	32822186	Intergenic
rs113003939	0.0453912	0	0.0832474	0.0382134	-10.0963	23.731	-2.07256	6	32822244	Intergenic
rs113934120	0.436559	0	0.108806	0.108806	-18.5254	133.46	-1.60358	6	32822269	Intergenic
rs113041447	0.436604	0	0.129963	0.129963	-17.4797	133.251	-1.51425	6	32822296	Intergenic
rs138626021	0.43265	0	0.117125	0.117125	-18.1062	133.519	-1.56695	6	32822858	Intergenic
rs36234338	0.0150233	0	0.847711	0.847711	-0.541898	7.96257	-0.19204	6	32822887	Intergenic
rs149250233	0.448057	0	0.105348	0.105348	-18.7866	134.571	-1.61946	6	32822907	Intergenic
rs147339864	0.43464	0	0.127793	0.127793	-17.5926	133.457	-1.52286	6	32822975	Intergenic
rs139567506	0.451136	0	0.109416	0.109416	-18.5783	134.686	-1.60082	6	32823257	Intergenic
rs139470983	0.0149876	0	0.847711	0.847711	-0.541898	7.96261	-0.192039	6	32823354	Intergenic
rs991760	0.0732598	0	0.890606	0.890606	-0.818233	35.3923	-0.137538	6	32823567	Intergenic
rs56034132	0.0150412	0	0.843423	0.843423	-0.559127	8.01334	-0.197517	6	32823634	Intergenic
rs56157202	0.0142467	0	0.986847	0.986847	0.0452401	7.53079	0.0164855	6	32823764	Intergenic
rs56369927	0.00973881	0	0.777956	0.777956	-0.62833	4.96512	-0.281983	6	32823771	Intergenic
rs148882878	0.0176031	0	0.884399	0.884399	0.444822	9.35998	0.145395	6	32823948	Intergenic
rs55821731	0.0149787	0	0.843424	0.843424	-0.559127	8.01341	-0.197516	6	32824067	Intergenic
rs2071535	0.00973881	0	0.776283	0.776283	-0.634849	4.99108	-0.284166	6	32824187	Intergenic
rs73412927	0.0457305	0	0.0826028	0.0374016	-10.1441	23.7539	-2.08135	6	32824232	Intergenic
rs143567898	0.451118	0	0.105616	0.105616	-18.7642	134.459	-1.61821	6	32824318	Intergenic
rs147165536	0.276614	0	0.152822	0.152822	-14.9215	108.938	-1.42963	6	32825090	Intergenic
rs148779894	0.434658	0	0.126207	0.126207	-17.6814	133.687	-1.52923	6	32825348	Intergenic
rs142385442	0.451163	0	0.122616	0.122616	-17.9138	134.631	-1.54389	6	32825379	Intergenic
rs9276815	0.310285	0	0.512445	0.512445	-7.09047	117.171	-0.655036	6	32825507	Intergenic
rs151332139	0.0547641	0	0.20269	0.20269	6.83434	28.781	1.27393	6	32826233	Intergenic
rs139386677	0.451368	0	0.126663	0.126663	-17.7054	134.373	-1.5274	6	32826450	Intergenic
rs11969467	0.0457394	0	0.0875038	0.040437	-9.98302	23.7318	-2.04926	6	32826553	Intergenic
rs115353581	0.0169871	0	0.0528047	0.0373712	6.1637	8.76702	2.08169	6	32826688	Intergenic
rs116111038	0.43273	0	0.112411	0.112411	-18.3484	133.597	-1.58745	6	32826985	Intergenic
rs114816569	0.0174959	0	0.885662	0.885662	-0.43934	9.33495	-0.143795	6	32827356	Intergenic
rs115410171	0.017246	0	0.879825	0.879825	0.458195	9.18432	0.151191	6	32827916	Intergenic
rs149728623	0.0150054	0	0.841719	0.841719	-0.568089	8.0928	-0.199695	6	32827940	Intergenic
rs145751415	0.0151215	0	0.903079	0.903079	0.347501	8.14343	0.121773	6	32827954	Intergenic
rs115448877	0.015059	0	0.841719	0.841719	-0.568089	8.09274	-0.199696	6	32827993	Intergenic
rs143633171	0.0150144	0	0.841719	0.841719	-0.568089	8.09279	-0.199695	6	32828140	Intergenic
rs116775599	0.0633424	0	0.981043	0.981043	-0.132338	31.0204	-0.0237608	6	32828141	Intergenic
rs114702368	0.357381	0	0.122671	0.122671	-17.3066	125.696	-1.54366	6	32828156	Intergenic
rs142607998	0.0150412	0	0.836493	0.836493	-0.588029	8.11815	-0.206381	6	32828157	Intergenic
rs145068040	0.0266367	0	0.559655	0.559655	2.17983	13.9631	0.583353	6	32828175	Intergenic
rs116647600	0.432676	0	0.0963667	0.0963667	-19.2199	133.617	-1.66273	6	32828248	Intergenic
rs114113679	0.0150144	0	0.859562	0.859562	-0.502542	8.0674	-0.176932	6	32828346	Intergenic
rs114471601	0.045668	0	0.0873508	0.0404362	-9.98302	23.7316	-2.04927	6	32828368	Intergenic
rs115033676	0.0142735	0	0.991702	0.991702	-0.0287855	7.66122	-0.0103998	6	32828444	Intergenic
rs117073325	0.0108903	0	0.359956	0.359956	2.17946	5.66803	0.915448	6	32828669	Intergenic
rs114180354	0.0150322	0	0.841719	0.841719	-0.568089	8.09277	-0.199695	6	32828926	Intergenic
rs116459842	0.432864	0	0.113	0.113	-18.3329	133.808	-1.58485	6	32829102	Intergenic
rs116067664	0.116491	0	0.84137	0.84137	-1.50732	56.72	-0.200141	6	32829141	Intergenic
rs111470427	0.451342	0	0.142404	0.142404	-17.0198	134.62	-1.4669	6	32829276	Intergenic
rs114596074	0.427204	0	0.125406	0.125406	17.5988	131.881	1.53247	6	32829304	Intergenic
rs140305238	0.0697249	0	0.054134	0.054134	11.7847	37.4484	1.92576	6	32829320	Intergenic
rs111507231	0.0457037	0	0.0872325	0.0402847	-9.98595	23.7096	-2.05082	6	32829387	Intergenic
rs147007490	0.451297	0	0.142045	0.142045	-17.0413	134.718	-1.46822	6	32829429	Intergenic
rs115025098	0.451217	0	0.102514	0.102514	-18.9567	134.793	-1.63278	6	32829538	Intergenic
rs114470372	0.451288	0	0.119455	0.119455	-18.0616	134.556	-1.55706	6	32829714	Intergenic
rs113668413	0.435685	0	0.137319	0.137319	-17.1758	133.625	-1.48585	6	32830013	Intergenic
rs111607553	0.451199	0	0.123545	0.123545	-17.858	134.459	-1.54006	6	32830034	Intergenic
rs115572012	0.451074	0	0.119594	0.119594	-18.0556	134.566	-1.55648	6	32830262	Intergenic
rs114373570	0.276757	0	0.15035	0.15035	-15.0191	109.041	-1.4383	6	32830417	Intergenic
rs115349993	0.0614232	0	0.034349	0.00842902	-15.4315	34.3131	-2.63438	6	32830568	Intergenic
rs116053849	0.435792	0	0.136985	0.136985	-17.1914	133.639	-1.48711	6	32830904	Intergenic
rs114912314	0.0309214	0	0.273801	0.273801	4.40904	16.2321	1.09435	6	32830958	Intergenic
rs150014887	0.0150233	0	0.841719	0.841719	-0.568089	8.09278	-0.199695	6	32831013	Intergenic
rs114816345	0.432739	0	0.108995	0.108995	-18.5331	133.714	-1.60273	6	32831247	Intergenic
rs115589900	0.43273	0	0.110989	0.110989	-18.4261	133.666	-1.59376	6	32831461	Intergenic
rs114711557	0.126533	0	0.955394	0.955394	0.436055	60.7745	0.0559346	6	32831661	Intergenic
rs114532405	0.451226	0	0.120471	0.120471	-18.0165	134.62	-1.5528	6	32831756	Intergenic
rs115093613	0.165301	0	0.938336	0.938336	0.672502	75.5675	0.0773617	6	32832033	Intergenic
rs117968897	0.0210041	0	0.33743	0.33743	3.13341	10.67	0.959256	6	32832037	Intergenic
rs116481206	0.0169157	0	0.0510435	0.0359898	6.19131	8.71668	2.09704	6	32832218	Intergenic
rs115455975	0.0315195	0	0.270705	0.270705	-4.4454	16.2892	-1.10144	6	32832255	Intergenic
rs114698546	0.031457	0	0.262198	0.262198	-4.50453	16.1407	-1.12121	6	32832256	Intergenic
rs116646156	0.0632978	0	0.976137	0.976137	-0.166708	31.0606	-0.0299125	6	32832324	Intergenic
rs114225484	0.310401	0	0.521527	0.521527	-6.94701	117.459	-0.640994	6	32832400	Intergenic
rs116430092	0.0150144	0	0.841719	0.841719	-0.568089	8.09279	-0.199695	6	32832495	Intergenic
rs115615794	0.414618	0	0.197109	0.197109	14.7542	130.848	1.28983	6	32832667	Intergenic
rs1055559	0.0390267	0	0.0913804	0.0913804	7.95872	22.2259	1.68816	6	32832786	Intergenic
rs1133896	0.433462	0	0.104484	0.104484	-18.7632	133.571	-1.62349	6	32832817	Intergenic
rs115872089	0.432667	0	0.113785	0.113785	-18.2887	133.745	-1.58141	6	32833256	Intergenic
rs116246906	0.451056	0	0.101175	0.101175	-19.0195	134.631	-1.63918	6	32833296	Intergenic
rs114588428	0.0218164	0	0.83851	0.83851	-0.692343	11.5407	-0.2038	6	32833627	Intergenic
rs114883257	0.432578	0	0.109848	0.109848	-18.4849	133.66	-1.59888	6	32833646	Intergenic
rs117535069	0.00798922	0	0.0588251	0.0588251	3.82573	4.09955	1.8895	6	32833984	Intergenic
rs116050708	0.436417	0	0.128475	0.128475	-17.5828	133.785	-1.52015	6	32834229	Intergenic
rs115629622	0.367736	0	0.107492	0.107492	-18.1479	127.126	-1.60957	6	32834664	Intergenic
rs116833036	0.220851	0	0.956519	0.956519	-0.530613	94.7147	-0.0545217	6	32834732	Intergenic
rs10484566	0.0633067	0	0.973254	0.973254	-0.186794	31.0405	-0.0335273	6	32835258	Intergenic
rs118130418	0.00963169	0	0.779355	0.779355	-0.624259	4.96499	-0.28016	6	32835288	Intergenic
rs116434245	0.367843	0	0.131869	0.131869	-16.9939	127.202	-1.50677	6	32835615	Intergenic
rs115074026	0.0188974	0	0.0459495	0.0459495	6.18207	9.5942	1.99586	6	32835994	Intergenic
rs17430018	0.0632978	0	0.968	0.968	-0.22331	30.9864	-0.0401165	6	32836111	Intergenic
rs114736926	0.0307429	0	0.177591	0.177591	-5.17091	14.7102	-1.34821	6	32836336	Intergenic
rs115309620	0.36762	0	0.101596	0.101596	-18.4489	126.986	-1.63717	6	32836710	Intergenic
rs114249581	0.371574	0	0.117056	0.117056	-17.6686	127.095	-1.56725	6	32836759	Intergenic
rs114586134	0.371574	0	0.142862	0.142862	-16.5217	127.147	-1.46522	6	32837129	Intergenic
rs115993438	0.369718	0	0.13095	0.13095	-17.0105	126.844	-1.51037	6	32837696	Intergenic
rs117229029	0.00956921	0	0.782939	0.782939	-0.612244	4.93894	-0.275491	6	32837723	Intergenic
rs117461245	0.00964955	0	0.774562	0.774562	-0.643315	5.04501	-0.286413	6	32837737	Intergenic
rs114609931	0.36962	0	0.126619	0.126619	-17.1989	126.764	-1.52757	6	32838228	Intergenic
rs115517322	0.369504	0	0.108847	0.108847	-18.0494	126.719	-1.6034	6	32838269	Intergenic
rs114719660	0.0455073	0	0.0894696	0.041861	-9.88985	23.6207	-2.0349	6	32838528	Intergenic
rs115493740	0.0403746	0	0.888802	0.888802	-0.660198	22.2949	-0.139821	6	32838539	Intergenic
rs115637761	0.369789	0	0.132408	0.132408	-16.9563	126.993	-1.50467	6	32838584	Intergenic
rs116214673	0.36978	0	0.106365	0.106365	-18.1889	126.882	-1.61475	6	32838664	Intergenic
rs117765050	0.00956028	0	0.782091	0.782091	-0.613079	4.91295	-0.276596	6	32838711	Intergenic
rs114915838	0.369504	0	0.136618	0.136618	-16.774	126.991	-1.4885	6	32838949	Intergenic
rs116620602	0.369727	0	0.131527	0.131527	-16.995	126.993	-1.50811	6	32838995	Intergenic
rs114114847	0.0454091	0	0.0895417	0.0420135	-9.87781	23.5983	-2.03339	6	32839305	Intergenic
rs114601093	0.412395	0	0.30013	0.30013	11.8359	130.484	1.03615	6	32839628	Intergenic
rs115369520	0.369807	0	0.13235	0.13235	-16.9542	126.923	-1.5049	6	32839749	Intergenic
rs150371615	0.0307518	0	0.114055	0.114055	-6.25396	15.6628	-1.58023	6	32840027	Intergenic
rs114115881	0.36978	0	0.134196	0.134196	-16.8557	126.651	-1.49776	6	32840092	Intergenic
rs114669029	0.369611	0	0.132555	0.132555	-16.9388	126.827	-1.5041	6	32840139	Intergenic
rs113194406	0.0308768	0	0.269124	0.269124	4.43928	16.1375	1.10508	6	32840222	Intergenic
rs116304761	0.369628	0	0.133009	0.133009	-16.908	126.662	-1.50234	6	32840369	Intergenic
rs115543956	0.369727	0	0.133232	0.133232	-16.9085	126.816	-1.50148	6	32840384	Intergenic
rs112177866	0.369816	0	0.132768	0.132768	-16.9341	126.895	-1.50328	6	32840534	Intergenic
rs113700810	0.369566	0	0.111894	0.111894	-17.9061	126.868	-1.58974	6	32840543	Intergenic
rs113527398	0.369637	0	0.134758	0.134758	-16.8511	126.947	-1.4956	6	32840638	Intergenic
rs111806198	0.369673	0	0.13088	0.13088	-17.0208	126.952	-1.51064	6	32840682	Intergenic
rs112950483	0.369753	0	0.130651	0.130651	-17.0292	126.926	-1.51154	6	32840702	Intergenic
rs113709591	0.369861	0	0.130672	0.130672	-17.0219	126.83	-1.51146	6	32840753	Intergenic
rs112585321	0.422929	0	0.0838447	0.0838447	19.8598	131.966	1.7288	6	32840980	Intergenic
rs140773073	0.369602	0	0.127767	0.127767	-17.1534	126.859	-1.52297	6	32840989	Intergenic
rs113468117	0.367825	0	0.138512	0.138512	-16.6864	126.884	-1.48136	6	32841096	Intergenic
rs117871380	0.00965847	0	0.779356	0.779356	-0.624259	4.96502	-0.280159	6	32841253	Intergenic
rs116791767	0.276498	0	0.157281	0.157281	-14.7833	109.263	-1.41428	6	32841316	Intergenic
rs113736349	0.369441	0	0.130496	0.130496	-17.0314	126.855	-1.51215	6	32841319	Intergenic
rs115524469	0.369441	0	0.128234	0.128234	-17.1449	127.043	-1.5211	6	32841330	Intergenic
rs111980964	0.0633157	0	0.978714	0.978714	-0.148924	31.155	-0.0266809	6	32841370	Intergenic
rs117748428	0.00964062	0	0.779355	0.779355	-0.624259	4.965	-0.280159	6	32841457	Intergenic
rs114009278	0.369709	0	0.109928	0.109928	-18.0137	126.991	-1.59852	6	32841544	Intergenic
rs143517900	0.371494	0	0.14919	0.14919	-16.2661	127.174	-1.4424	6	32841596	Intergenic
rs142975589	0.369245	0	0.133681	0.133681	-16.8815	126.704	-1.49974	6	32841800	Intergenic
rs146107365	0.369048	0	0.135497	0.135497	-16.8156	126.893	-1.49277	6	32842050	Intergenic
rs140872430	0.00958706	0	0.779354	0.779354	-0.624259	4.96494	-0.280161	6	32842069	Intergenic
rs116708303	0.369191	0	0.136038	0.136038	-16.7869	126.81	-1.49071	6	32842210	Intergenic
rs113045309	0.0633424	0	0.976362	0.976362	-0.165189	31.0809	-0.0296302	6	32842230	Intergenic
rs116405461	0.369102	0	0.107234	0.107234	-18.1552	127.042	-1.61075	6	32842252	Intergenic
rs115928726	0.369227	0	0.1286	0.1286	-17.1228	126.959	-1.51964	6	32842484	Intergenic
rs114484798	0.0143003	0	0.991198	0.991198	-0.0304283	7.60716	-0.0110323	6	32842540	Intergenic
rs115394265	0.017487	0	0.851209	0.851209	-0.573876	9.36008	-0.187576	6	32842691	Intergenic
rs148057848	0.022468	0	0.110213	0.110213	-5.32902	11.1316	-1.59724	6	32842783	Intergenic
rs115657598	0.112822	0	0.917818	0.917818	0.770001	55.6894	0.103182	6	32842975	Intergenic
rs115546688	0.368816	0	0.143588	0.143588	-16.483	127.012	-1.46256	6	32843043	Intergenic
rs116801481	0.36671	0	0.143372	0.143372	-16.5052	127.217	-1.46335	6	32843238	Intergenic
rs74782943	0.115911	0	0.651587	0.651587	-3.39993	56.6909	-0.451558	6	32843616	Intergenic
rs143737942	0.111537	0	0.835788	0.835788	-1.54127	55.2874	-0.207284	6	32843618	Intergenic
rs138850297	0.358078	0	0.205348	0.205348	-14.2835	127.2	-1.26646	6	32843721	Intergenic
rs9276873	0.345598	0	0.146004	0.146004	-16.2822	125.435	-1.45379	6	32843921	Intergenic
rs115586504	0.366576	0	0.141544	0.141544	-16.5891	127.342	-1.47006	6	32843968	Intergenic
rs116279341	0.028904	0	0.887069	0.887069	-0.571312	16.184	-0.142014	6	32844032	Intergenic
rs115591082	0.0484352	0	0.0436745	0.016123	-12.6595	27.6819	-2.40612	6	32844103	Intergenic
rs114528794	0.368763	0	0.150573	0.150573	-16.2179	127.282	-1.43751	6	32844214	Intergenic
rs115457530	0.368718	0	0.145907	0.145907	-16.3951	127.121	-1.45414	6	32844523	Intergenic
rs115573843	0.0309482	0	0.273511	0.273511	4.40849	16.2084	1.09501	6	32844850	Intergenic
rs116314011	0.369021	0	0.143876	0.143876	-16.4914	127.325	-1.46151	6	32844922	Intergenic
rs115750838	0.368807	0	0.139015	0.139015	-16.6812	127.128	-1.47947	6	32844970	Intergenic
rs116185909	0.369004	0	0.14341	0.14341	-16.4956	127.094	-1.46321	6	32845145	Intergenic
rs115125212	0.368852	0	0.14702	0.14702	-16.349	127.105	-1.45014	6	32845168	Intergenic
rs115624844	0.368932	0	0.138286	0.138286	-16.7152	127.176	-1.4822	6	32845220	Intergenic
rs111628675	0.36887	0	0.14975	0.14975	-16.2393	127.104	-1.44041	6	32845494	Intergenic
rs113155400	0.36712	0	0.1438	0.1438	-16.4957	127.344	-1.46178	6	32845496	Intergenic
rs146835838	0.0142824	0	0.992849	0.992849	-0.0246772	7.58171	-0.00896214	6	32845596	Intergenic
rs114272156	0.368888	0	0.122628	0.122628	-17.4103	127.177	-1.54384	6	32845634	Intergenic
rs117084125	0.00954243	0	0.78099	0.78099	-0.621252	4.99294	-0.278029	6	32845672	Intergenic
rs112518245	0.368977	0	0.169726	0.169726	-15.4773	127.055	-1.37309	6	32845729	Intergenic
rs116412554	0.36903	0	0.119136	0.119136	-17.5886	127.379	-1.55841	6	32845873	Intergenic
rs112947199	0.0634139	0	0.979101	0.979101	-0.146344	31.2094	-0.0261959	6	32846250	Intergenic
rs112426525	0.367209	0	0.114505	0.114505	-17.8208	127.496	-1.57826	6	32846322	Intergenic
rs112789728	0.0634674	0	0.974533	0.974533	-0.1784	31.2298	-0.0319235	6	32846335	Intergenic
rs151168337	0.018576	0	0.0526908	0.035728	6.45364	9.44425	2.10001	6	32846441	Intergenic
rs113620306	0.366808	0	0.121837	0.121837	-17.4778	127.624	-1.54711	6	32846480	Intergenic
rs113834634	0.366959	0	0.143437	0.143437	-16.5239	127.548	-1.46311	6	32846483	Intergenic
rs113291669	0.366942	0	0.138294	0.138294	-16.7348	127.481	-1.48217	6	32846570	Intergenic
rs113801399	0.367129	0	0.149132	0.149132	-16.2844	127.423	-1.4426	6	32846587	Intergenic
rs146197610	0.00878368	0	0.397731	0.397731	1.78636	4.46196	0.84568	6	32847614	Intergenic
rs114190414	0.37028	0	0.161695	0.161695	-15.8339	128.026	-1.39939	6	32847972	Intergenic
rs114956208	0.37053	0	0.161627	0.161627	-15.823	127.809	-1.39962	6	32848133	Intergenic
rs115525948	0.370414	0	0.172825	0.172825	-15.4054	127.714	-1.36318	6	32848168	Intergenic
rs116589354	0.360336	0	0.195262	0.195262	-14.557	126.326	-1.29517	6	32848566	Intergenic
rs117951005	0.00957813	0	0.780957	0.780957	-0.617982	4.93895	-0.278073	6	32848629	Intergenic
rs117594063	0.00804278	0	0.104842	0.104842	3.37738	4.33664	1.62182	6	32848820	Intergenic
rs116372883	0.372217	0	0.20763	0.20763	-14.2559	127.989	-1.26011	6	32848889	Intergenic
rs116756300	0.0288504	0	0.504745	0.504745	-2.5871	15.0424	-0.667043	6	32848941	Intergenic
rs141985217	0.370619	0	0.150174	0.150174	-16.2645	127.765	-1.43892	6	32848998	Intergenic
rs139783949	0.370548	0	0.141921	0.141921	-16.6036	127.807	-1.46868	6	32849009	Intergenic
rs144390407	0.0166836	0	0.0200857	0.0122878	7.37078	8.66639	2.50377	6	32849061	Intergenic
rs114079230	0.374297	0	0.184385	0.184385	-15.0423	128.422	-1.32737	6	32849225	Intergenic
rs114932109	0.370468	0	0.194867	0.194867	-14.6466	127.66	-1.29632	6	32849285	Intergenic
rs116183982	0.00925678	0	0.138542	0.138542	-3.25423	4.82664	-1.48124	6	32849435	Intergenic
rs115423206	0.0186296	0	0.0538726	0.0365719	6.42446	9.44425	2.09051	6	32849633	Intergenic
rs115540212	0.370352	0	0.164103	0.164103	-15.7258	127.738	-1.3914	6	32849639	Intergenic
rs117568814	0.00954243	0	0.783874	0.783874	-0.607933	4.91293	-0.274275	6	32849700	Intergenic
rs116039340	0.0311178	0	0.399315	0.399315	3.40632	16.3333	0.842844	6	32849821	Intergenic
rs114685101	0.378162	0	0.214327	0.214327	-14.0746	128.469	-1.24175	6	32849841	Intergenic
rs148416818	0.0136397	0	0.0738837	0.0738837	4.87494	7.43923	1.78733	6	32850055	Intergenic
rs113986114	0.276463	0	0.152528	0.152528	-14.9637	109.397	-1.43066	6	32850839	Intergenic
rs113151547	0.370155	0	0.170772	0.170772	-15.4784	127.698	-1.36973	6	32850850	Intergenic
rs114812981	0.359783	0	0.165857	0.165857	-15.5814	126.448	-1.38564	6	32851075	Intergenic
rs116390588	0.00925678	0	0.138473	0.138473	-3.26356	4.85266	-1.4815	6	32851079	Intergenic
rs116775810	0.372565	0	0.170444	0.170444	-15.4728	127.409	-1.37078	6	32851280	Intergenic
rs116153456	0.112072	0	0.88495	0.88495	-1.07806	55.5092	-0.144697	6	32851432	Intergenic
rs111812344	0.372547	0	0.185264	0.185264	-14.9521	127.397	-1.32472	6	32851463	Intergenic
rs112076838	0.372556	0	0.168648	0.168648	-15.5455	127.531	-1.37656	6	32851507	Intergenic
rs112866462	0.0548266	0	0.0508752	0.0508752	-10.3623	28.1653	-1.95253	6	32851701	Intergenic
rs114348902	0.0550944	0	0.0904749	0.0359878	-11.1568	28.3046	-2.09707	6	32851937	Intergenic
rs115924368	0.0116491	0	0.457527	0.457527	1.8587	6.2593	0.742926	6	32852052	Intergenic
rs1002985	0.0329388	0	0.14036	0.14036	6.18946	17.6215	1.47445	6	32852448	Intergenic
rs115348059	0.027806	0	0.989911	0.989911	0.0500043	15.6386	0.0126447	6	32852519	Intergenic
rs1124799	0.461589	0	0.427721	0.427721	-9.17938	133.959	-0.793098	6	32852569	Intergenic
rs115692599	0.125462	0	0.190569	0.190569	-10.027	58.6856	-1.3089	6	32852647	Intergenic
rs116154760	0.124596	0	0.177689	0.177689	-10.2716	58.0712	-1.34791	6	32852790	Intergenic
rs114602122	0.119115	0	0.159338	0.159338	-10.5448	56.1435	-1.4073	6	32852795	Intergenic
rs116705901	0.11899	0	0.161999	0.161999	-10.4638	55.9921	-1.39838	6	32852928	Intergenic
rs116683793	0.12456	0	0.180396	0.180396	-10.1983	57.9626	-1.33954	6	32853042	Intergenic
rs112805625	0.0242801	0	0.190747	0.190747	-4.64921	12.6269	-1.30837	6	32853078	Intergenic
rs140451414	0.024289	0	0.204825	0.204825	-4.45547	12.3481	-1.26792	6	32853117	Intergenic
rs35571244	0.044695	0	0.489412	0.489412	3.38502	23.9805	0.691245	6	32853219	Intergenic
rs147478304	0.177039	0	0.458492	0.458492	-6.55603	78.2087	-0.741333	6	32853277	Intergenic
rs150112203	0.443468	0	0.368313	0.368313	-10.2728	130.391	-0.899638	6	32853288	Intergenic
rs146812568	0.0746077	0	0.950121	0.950121	-0.379217	36.7492	-0.0625553	6	32853373	Intergenic
rs140615390	0.129845	0	0.145679	0.145679	-11.3184	60.5154	-1.45496	6	32853374	Intergenic
rs112801633	0.118115	0	0.207522	0.207522	-9.41556	55.8046	-1.26041	6	32853408	Intergenic
rs12180045	0.0463642	0	0.0830639	0.0830639	-8.54376	24.3003	-1.73318	6	32853462	Intergenic
rs113816721	0.0310553	0	0.422122	0.422122	3.25899	16.482	0.802745	6	32853466	Intergenic
rs143853255	0.351981	0	0.122154	0.122154	16.8941	119.445	1.5458	6	32853504	Intergenic
rs116391617	0.0397497	0	0.643286	0.643286	2.16114	21.7771	0.463109	6	32853511	Intergenic
rs115882339	0.0735365	0	0.965175	0.965175	-0.263832	36.5158	-0.0436604	6	32853516	Intergenic
rs114391704	0.0220842	0	0.150163	0.150163	-4.77079	10.9922	-1.43896	6	32853558	Intergenic
rs114042914	0.0171478	0	0.849692	0.849692	-0.571963	9.10891	-0.189511	6	32853605	Intergenic
rs115285754	0.413288	0	0.380385	0.380385	9.99545	129.843	0.877188	6	32853607	Intergenic
rs113982024	0.0171924	0	0.650858	0.650858	-1.38972	9.42935	-0.452571	6	32853987	Intergenic
rs112519350	0.129961	0	0.224356	0.224356	-9.45601	60.5681	-1.21503	6	32854052	Intergenic
rs116774669	0.13512	0	0.196235	0.196235	-10.2153	62.4796	-1.29235	6	32854199	Intergenic
rs10046257	0.135174	0	0.207618	0.207618	-9.94416	62.2726	-1.26014	6	32854697	Intergenic
rs116698931	0.0182458	0	0.0509653	0.0347777	6.46141	9.36922	2.11094	6	32854706	Intergenic
rs10046277	0.125971	0	0.16936	0.16936	-10.557	59.012	-1.37426	6	32855081	Intergenic
rs10046115	0.126024	0	0.260809	0.260809	-8.64311	59.0794	-1.12448	6	32855174	Intergenic
rs114741901	0.128113	0	0.214859	0.214859	-9.60548	59.9755	-1.24032	6	32855275	Intergenic
rs115871779	0.372913	0	0.25659	0.25659	-12.7118	125.549	-1.13449	6	32855340	Intergenic
rs114374470	0.125739	0	0.22947	0.22947	-9.1955	58.5518	-1.20173	6	32855347	Intergenic
rs116067192	0.12822	0	0.261866	0.261866	-8.68231	59.8813	-1.12199	6	32855366	Intergenic
rs116740285	0.126203	0	0.270534	0.270534	-8.4614	58.973	-1.10183	6	32855458	Intergenic
rs114479189	0.126194	0	0.261941	0.261941	-8.62368	59.0938	-1.12182	6	32855540	Intergenic
rs115050367	0.126114	0	0.257789	0.257789	-8.69615	59.0531	-1.13163	6	32855624	Intergenic
rs115814031	0.126212	0	0.193887	0.193887	-9.98018	59.0131	-1.29916	6	32855683	Intergenic
rs114276061	0.126024	0	0.205066	0.205066	-9.72493	58.8909	-1.26725	6	32855717	Intergenic
rs115351036	0.447476	0	0.350632	0.350632	10.777	133.319	0.933364	6	32856208	Intergenic
rs1029296	0.126078	0	0.282521	0.282521	-8.24996	58.9319	-1.07467	6	32856381	Intergenic
rs114536600	0.128292	0	0.269421	0.269421	-8.53659	59.7474	-1.1044	6	32856445	Intergenic
rs1029295	0.126194	0	0.246608	0.246608	-8.91475	59.2014	-1.15863	6	32856482	Intergenic
rs114407562	0.120758	0	0.194873	0.194873	-9.80579	57.2212	-1.2963	6	32856891	Intergenic
rs114851287	0.12639	0	0.266222	0.266222	-8.55559	59.2165	-1.1118	6	32856913	Intergenic
rs114047480	0.126364	0	0.241914	0.241914	-9.003	59.189	-1.17022	6	32856934	Intergenic
rs144026805	0.0291986	0	0.208544	0.208544	-4.7109	14.0325	-1.25758	6	32857086	Intergenic
rs114947928	0.0797226	0	0.847821	0.847821	-1.2004	39.1294	-0.1919	6	32857209	Intergenic
rs115846197	0.0752504	0	0.92447	0.92447	0.576886	37.0267	0.0948052	6	32857212	Intergenic
rs10214759	0.0453466	0	0.0525387	0.0525387	-9.46714	23.8462	-1.93869	6	32857295	Intergenic
rs10214886	0.128488	0	0.254084	0.254084	-8.83942	60.0715	-1.14049	6	32857419	Intergenic
rs114266229	0.447717	0	0.305364	0.305364	11.8336	133.287	1.025	6	32857496	Intergenic
rs10214510	0.0453109	0	0.0548666	0.0548666	-9.38611	23.9001	-1.91993	6	32857525	Intergenic
rs10214760	0.126453	0	0.264985	0.264985	-8.56604	59.0549	-1.11469	6	32857536	Intergenic
rs10214513	0.128443	0	0.263664	0.263664	-8.65084	59.8974	-1.11777	6	32857703	Intergenic
rs115032562	0.411119	0	0.926179	0.926179	-1.04809	127.961	-0.0926533	6	32857801	Intergenic
rs114593829	0.120838	0	0.190603	0.190603	-9.8933	57.1397	-1.3088	6	32857966	Intergenic
rs116527858	0.12639	0	0.322478	0.322478	-7.61001	59.1625	-0.989378	6	32858218	Intergenic
rs115460415	0.128434	0	0.262816	0.262816	-8.6662	59.8974	-1.11976	6	32858351	Intergenic
rs114199200	0.0303055	0	0.324481	0.324481	-3.88436	15.5421	-0.985291	6	32858554	Intergenic
rs114965513	0.120829	0	0.178985	0.178985	-10.1319	56.8398	-1.34389	6	32858780	Intergenic
rs116508047	0.404156	0	0.996368	0.996368	0.0513148	127.104	0.00455158	6	32859000	Intergenic
rs116342799	0.0216914	0	0.0487311	0.0487311	6.56835	11.1062	1.97094	6	32859137	Intergenic
rs115632716	0.120642	0	0.176068	0.176068	-10.1989	56.8246	-1.35296	6	32859365	Intergenic
rs116865736	0.00905147	0	0.776794	0.776794	-0.626692	4.88659	-0.283499	6	32859419	Intergenic
rs116835399	0.120874	0	0.191811	0.191811	-9.85228	56.9761	-1.30524	6	32859712	Intergenic
rs114910499	0.120901	0	0.196446	0.196446	-9.75384	57.0163	-1.29174	6	32859748	Intergenic
rs11969522	0.0291897	0	0.207862	0.207862	-4.6968	13.9069	-1.25947	6	32859825	Intergenic
rs116618848	0.126274	0	0.220676	0.220676	-9.38481	58.7178	-1.22473	6	32859853	Intergenic
rs114650962	0.017853	0	0.0411891	0.0273371	6.65293	9.08972	2.20667	6	32860531	Intergenic
rs114928608	0.12099	0	0.138037	0.138037	-11.1979	57.0047	-1.48314	6	32860752	Intergenic
rs115814692	0.0452038	0	0.0831912	0.0383521	-10.0759	23.6688	-2.07107	6	32861183	Intergenic
rs116130124	0.1288	0	0.210112	0.210112	-9.70942	60.0213	-1.25326	6	32861217	Intergenic
rs115239510	0.121231	0	0.139336	0.139336	-11.1454	56.8443	-1.47827	6	32861253	Intergenic
rs116160149	0.373404	0	0.261831	0.261831	-12.5448	124.992	-1.12207	6	32861616	Intergenic
rs116721535	0.373761	0	0.323862	0.323862	-11.0402	125.232	-0.986552	6	32861631	Intergenic
rs115388857	0.497599	0	0.0681709	0.0681709	21.1345	134.275	1.82388	6	32861651	Intergenic
rs114589193	0.0222716	0	0.191143	0.191143	-4.35537	11.101	-1.30721	6	32861678	Intergenic
rs116526290	0.121061	0	0.151464	0.151464	-10.8325	57.0331	-1.43438	6	32861805	Intergenic
rs115998293	0.128318	0	0.178877	0.178877	-10.3754	59.5752	-1.34422	6	32861887	Intergenic
rs115318825	0.082704	0	0.533714	0.533714	-4.0127	41.5728	-0.622347	6	32861920	Intergenic
rs116062279	0.128167	0	0.202639	0.202639	-9.83707	59.6135	-1.27407	6	32862270	Intergenic
rs114718624	0.128363	0	0.206232	0.206232	-9.77038	59.7494	-1.26399	6	32862289	Intergenic
rs114269923	0.0292611	0	0.200131	0.200131	-4.81562	14.1282	-1.28118	6	32862398	Intergenic
rs114441282	0.120954	0	0.193259	0.193259	-9.80994	56.8564	-1.301	6	32862607	Intergenic
rs111753945	0.0576027	0	0.215099	0.215099	-6.85048	30.5374	-1.23967	6	32862682	Intergenic
rs115380812	0.126488	0	0.237648	0.237648	-9.06853	58.9737	-1.18088	6	32862704	Intergenic
rs114127743	0.451842	0	0.392714	0.392714	9.85053	132.827	0.854706	6	32862711	Intergenic
rs112909681	0.0815525	0	0.603419	0.603419	-3.32563	40.982	-0.51949	6	32862740	Intergenic
rs115245870	0.0223162	0	0.381292	0.381292	3.01631	11.8692	0.875519	6	32862910	Intergenic
rs115430713	0.0530948	0	0.040302	0.0129	-13.6066	29.9445	-2.48652	6	32862958	Intergenic
rs116955295	0.00735544	0	0.0902946	0.0902946	3.4738	4.20593	1.69385	6	32863143	Intergenic
rs116713354	0.00905147	0	0.137765	0.137765	-3.24304	4.77462	-1.48417	6	32863331	Intergenic
rs116901609	0.00855159	0	0.899275	0.899275	-0.269151	4.52147	-0.126577	6	32864381	Intergenic
rs115289635	0.079187	0	0.972044	0.972044	-0.217482	38.5136	-0.0350442	6	32864383	Intergenic
rs116117916	0.0791602	0	0.96752	0.96752	-0.252696	38.5136	-0.0407185	6	32864467	Intergenic
rs114836048	0.0792048	0	0.964163	0.964163	-0.2789	38.5322	-0.0449301	6	32864681	Intergenic
rs115411952	0.0792138	0	0.963938	0.963938	-0.281049	38.6416	-0.0452121	6	32864890	Intergenic
rs116314319	0.079178	0	0.966946	0.966946	-0.256867	38.4227	-0.0414395	6	32865106	Intergenic
rs115752596	0.079178	0	0.966275	0.966275	-0.262452	38.5321	-0.0422804	6	32865144	Intergenic
rs114477827	0.015907	0	0.674093	0.674093	1.2188	8.39955	0.420537	6	32865199	Intergenic
rs115040698	0.0791602	0	0.985822	0.985822	0.110231	38.4766	0.0177708	6	32865338	Intergenic
rs114585288	0.49892	0	0.916865	0.916865	-1.20637	133.565	-0.104384	6	32865798	Intergenic
rs114736834	0.265037	0	0.35794	0.35794	-9.42269	105.06	-0.919297	6	32865911	Intergenic
rs115104971	0.408441	0	0.959612	0.959612	-0.571172	127.215	-0.0506404	6	32865997	Intergenic
rs114981749	0.0316444	0	0.633853	0.633853	1.94533	16.6804	0.476311	6	32866091	Intergenic
rs114122452	0.387928	0	0.124605	0.124605	17.423	128.711	1.53573	6	32866095	Intergenic
rs116404831	0.0755896	0	0.875616	0.875616	-0.950949	36.9085	-0.156529	6	32866174	Intergenic
rs112280802	0.0792048	0	0.981593	0.981593	0.143009	38.4228	0.0230712	6	32866427	Intergenic
rs113774783	0.0792495	0	0.902659	0.902659	0.758478	38.4598	0.122304	6	32866445	Intergenic
rs113070918	0.0792495	0	0.907715	0.907715	0.71924	38.4967	0.115921	6	32866458	Intergenic
rs115821251	0.0756164	0	0.863658	0.863658	-1.04197	36.8194	-0.171719	6	32866520	Intergenic
rs114488142	0.0647082	0	0.714562	0.714562	-2.05622	31.6085	-0.365735	6	32866930	Intergenic
rs111383877	0.0792227	0	0.988678	0.988678	0.08798	38.4413	0.0141901	6	32866964	Intergenic
rs116114705	0.498875	0	0.9232	0.9232	-1.11414	133.565	-0.0964038	6	32866992	Intergenic
rs114538622	0.0792495	0	0.990687	0.990687	0.0724376	38.5138	0.0116723	6	32867123	Intergenic
rs115103754	0.0210933	0	0.0598741	0.0394592	6.78621	10.8589	2.05937	6	32867159	Intergenic
rs117339271	0.00856944	0	0.909001	0.909001	-0.243043	4.52148	-0.114299	6	32867362	Intergenic
rs117674603	0.00854266	0	0.92304	0.92304	-0.20601	4.54756	-0.0966047	6	32867455	Intergenic
rs114407416	0.0792495	0	0.965482	0.965482	-0.268438	38.4783	-0.0432749	6	32867859	Intergenic
rs115751886	0.0311446	0	0.198776	0.198776	-4.92272	14.6748	-1.28505	6	32867881	Intergenic
rs115125080	0.0792762	0	0.964702	0.964702	-0.274514	38.4783	-0.0442544	6	32868300	Intergenic
rs116591627	0.0756878	0	0.876291	0.876291	-0.944611	36.8196	-0.155673	6	32868374	Intergenic
rs115875412	0.0792405	0	0.98512	0.98512	0.115605	38.4229	0.0186502	6	32868607	Intergenic
rs114943788	0.0792584	0	0.965384	0.965384	-0.269454	38.5508	-0.0433978	6	32868985	Intergenic
rs115933522	0.401443	0	0.977137	0.977137	0.322167	126.372	0.0286587	6	32869045	Intergenic
rs115442974	0.0792762	0	0.971786	0.971786	-0.219284	38.4414	-0.0353678	6	32869409	Intergenic
rs145197300	0.028181	0	0.830464	0.830464	0.848599	15.7089	0.214107	6	32869624	Intergenic
rs114199524	0.0793119	0	0.976654	0.976654	-0.181484	38.46	-0.029264	6	32869708	Intergenic
rs114965501	0.267429	0	0.289013	0.289013	-10.9109	105.893	-1.06029	6	32869709	Intergenic
rs10080898	0.0793387	0	0.964273	0.964273	-0.277987	38.5154	-0.0447927	6	32869882	Intergenic
rs116589233	0.079303	0	0.884313	0.884313	-0.902144	38.4415	-0.145504	6	32869915	Intergenic
rs116118318	0.38741	0	0.109028	0.109028	18.1544	128.329	1.60258	6	32870057	Intergenic
rs116923355	0.00847125	0	0.889957	0.889957	-0.29505	4.54752	-0.138359	6	32870188	Intergenic
rs117989917	0.00855159	0	0.927662	0.927662	-0.191368	4.4432	-0.0907863	6	32870271	Intergenic
rs115699056	0.0793119	0	0.989912	0.989912	0.0784311	38.4784	0.0126439	6	32870533	Intergenic
rs114083446	0.0793298	0	0.966515	0.966515	-0.260406	38.4785	-0.0419799	6	32870585	Intergenic
rs114626444	0.0793298	0	0.965679	0.965679	-0.266976	38.4969	-0.0430287	6	32870783	Intergenic
rs115750158	0.0811865	0	0.987089	0.987089	0.101591	39.4147	0.0161817	6	32870841	Intergenic
rs114180893	0.079303	0	0.965679	0.965679	-0.266976	38.4969	-0.0430288	6	32871025	Intergenic
rs147238266	0.0156392	0	0.0214436	0.0136715	7.01007	8.08232	2.46578	6	32871098	Intergenic
rs115127515	0.0793298	0	0.966515	0.966515	-0.260406	38.4785	-0.0419799	6	32871317	Intergenic
rs113294560	0.00914966	0	0.139501	0.139501	-3.28117	4.93076	-1.47765	6	32871324	Intergenic
rs114023499	0.0793387	0	0.989912	0.989912	0.0784311	38.4785	0.0126438	6	32871434	Intergenic
rs112018077	0.0793209	0	0.970573	0.970573	-0.228833	38.4785	-0.0368901	6	32871444	Intergenic
rs115881507	0.0793209	0	0.986464	0.986464	0.105214	38.46	0.0169655	6	32871472	Intergenic
rs115386988	0.371896	0	0.334002	0.334002	-10.7767	124.434	-0.966085	6	32871536	Intergenic
rs114331627	0.499009	0	0.922795	0.922795	-1.11946	133.43	-0.0969133	6	32871558	Intergenic
rs116777872	0.0210308	0	0.0512513	0.0329097	7.02144	10.8342	2.13318	6	32871973	Intergenic
rs114711012	0.498991	0	0.924807	0.924807	-1.09009	133.403	-0.0943801	6	32872001	Intergenic
rs116068001	0.0793744	0	0.896195	0.896195	-0.809887	38.5327	-0.13047	6	32872116	Intergenic
rs114725028	0.0794191	0	0.883746	0.883746	-0.907887	38.5512	-0.146222	6	32872266	Intergenic
rs115620964	0.0794458	0	0.840087	0.840087	-1.25316	38.5698	-0.201782	6	32872305	Intergenic
rs114266193	0.0794191	0	0.888588	0.888588	-0.869609	38.5328	-0.14009	6	32872312	Intergenic
rs116373509	0.079428	0	0.84456	0.84456	-1.21765	38.5697	-0.196065	6	32872348	Intergenic
rs115036434	0.0759109	0	0.792639	0.792639	-1.59757	36.9308	-0.262885	6	32872499	Intergenic
rs115380044	0.0759199	0	0.780041	0.780041	-1.69798	36.9684	-0.279266	6	32872505	Intergenic
rs114126049	0.0794458	0	0.883456	0.883456	-0.910385	38.5698	-0.146589	6	32872519	Intergenic
rs111234161	0.0759377	0	0.781094	0.781094	-1.68878	36.9309	-0.277893	6	32872704	Intergenic
rs115884587	0.0759734	0	0.732982	0.732982	-2.07485	36.9874	-0.341161	6	32873207	Intergenic
rs116251939	0.0759824	0	0.760271	0.760271	-1.85522	36.9686	-0.305125	6	32873547	Intergenic
rs111477962	0.0315195	0	0.168478	0.168478	-5.32881	14.9735	-1.37711	6	32873944	Intergenic
rs116121370	0.0759824	0	0.779362	0.779362	-1.70337	36.9686	-0.280151	6	32874197	Intergenic
rs114831753	0.0795262	0	0.844293	0.844293	-1.22006	38.5884	-0.196405	6	32874413	Intergenic
rs115406838	0.079544	0	0.841805	0.841805	-1.23924	38.5529	-0.199585	6	32874796	Intergenic
rs116007580	0.0795708	0	0.791795	0.791795	-1.64025	38.6082	-0.26398	6	32875004	Intergenic
rs116651108	0.079544	0	0.834848	0.834848	-1.29483	38.5713	-0.208487	6	32875323	Intergenic
rs116063027	0.401898	0	0.855125	0.855125	2.0508	126.16	0.182584	6	32875450	Intergenic
rs115038786	0.0760181	0	0.736776	0.736776	-2.04124	36.8795	-0.336126	6	32876049	Intergenic
rs114184528	0.079553	0	0.829631	0.829631	-1.33606	38.5541	-0.215175	6	32876416	Intergenic
rs114739539	0.0795708	0	0.797781	0.797781	-1.5913	38.5726	-0.256219	6	32876514	Intergenic
rs115113637	0.0795708	0	0.797781	0.797781	-1.5913	38.5726	-0.256219	6	32876659	Intergenic
rs116160121	0.0799547	0	0.903474	0.903474	-0.754821	38.7392	-0.121274	6	32877073	Intergenic
rs115040215	0.499473	0	0.859474	0.859474	-2.04401	133.293	-0.177043	6	32877173	Intergenic
rs114187908	0.49867	0	0.86405	0.86405	-1.97701	133.323	-0.171221	6	32877266	Intergenic
rs114590115	0.0795619	0	0.83009	0.83009	-1.33209	38.5358	-0.214586	6	32877764	Intergenic
rs115066903	0.079544	0	0.798228	0.798228	-1.58733	38.5541	-0.255641	6	32877768	Intergenic
rs149349682	0.0795351	0	0.83009	0.83009	-1.33209	38.5357	-0.214587	6	32878481	Intergenic
rs116065913	0.0760002	0	0.724615	0.724615	-2.13843	36.8442	-0.352298	6	32879233	Intergenic
rs116298963	0.0473997	0	0.0453721	0.0174335	-12.4066	27.2325	-2.37743	6	32879471	Intergenic
rs114913907	0.0143449	0	0.49869	0.49869	1.87224	7.65806	0.676553	6	32880295	Intergenic
rs114411947	0.0171567	0	0.843282	0.843282	-0.598313	9.15923	-0.197697	6	32880409	Intergenic
rs114258848	0.0795262	0	0.836862	0.836862	-1.27702	38.4632	-0.205909	6	32880419	Intergenic
rs116435327	0.0760091	0	0.782002	0.782002	-1.67877	36.8066	-0.276711	6	32880445	Intergenic
rs115641026	0.0775266	0	0.683912	0.683912	-2.49433	37.5352	-0.407131	6	32880545	Intergenic
rs115166914	0.141235	0	0.854433	0.854433	1.49105	66.0507	0.183466	6	32880715	Intergenic
rs115878009	0.498822	0	0.863784	0.863784	-1.98092	133.322	-0.17156	6	32880993	Intergenic
rs112927513	0.142146	0	0.890956	0.890956	1.11862	66.5766	0.137095	6	32881502	Intergenic
rs112300578	0.165479	0	0.640199	0.640199	-4.08864	76.5141	-0.467421	6	32881527	Intergenic
rs114594037	0.0759913	0	0.706962	0.706962	-2.28135	36.8254	-0.37594	6	32882799	Intergenic
rs117790565	0.00850695	0	0.912356	0.912356	-0.232008	4.44316	-0.110067	6	32883066	Intergenic
rs114657347	0.373181	0	0.364091	0.364091	-10.1234	124.412	-0.907598	6	32883368	Intergenic
rs114473584	0.0201828	0	0.0880251	0.0880251	5.49813	10.3877	1.70591	6	32883963	Intergenic
rs146147666	0.0319926	0	0.537574	0.537574	2.52668	16.7978	0.616486	6	32884423	Intergenic
rs114621000	0.0621641	0	0.0831759	0.0304295	12.6934	34.3919	2.16445	6	32884757	Intergenic
rs116702377	0.0315284	0	0.490808	0.490808	2.80413	16.5625	0.689025	6	32884864	Intergenic
rs115118909	0.0172192	0	0.15105	0.15105	4.226	8.66265	1.43583	6	32885314	Intergenic
rs143754317	0.08016	0	0.720703	0.720703	-2.23203	38.9763	-0.35752	6	32885505	Intergenic
rs116462387	0.0749826	0	0.784573	0.784573	-1.65329	36.5774	-0.273365	6	32885558	Intergenic
rs115781198	0.108243	0	0.418929	0.418929	5.76742	50.9142	0.808281	6	32885688	Intergenic
rs114372586	0.0382054	0	0.75503	0.75503	1.44771	21.5285	0.312014	6	32886487	Intergenic
rs116854940	0.00837306	0	0.930929	0.930929	-0.183772	4.49527	-0.0866764	6	32886979	Intergenic
rs145912914	0.0294039	0	0.120118	0.120118	-5.81985	14.0205	-1.55428	6	32887150	Intergenic
rs143697167	0.0764644	0	0.652532	0.652532	-2.75013	37.308	-0.450248	6	32887469	Intergenic
rs117231810	0.00542731	0	0.024009	0.0212483	3.84122	2.78065	2.30354	6	32888236	Intergenic
rs116621027	0.498018	0	0.873697	0.873697	-1.83587	133.379	-0.158964	6	32888566	Intergenic
rs114121966	0.0617089	0	0.0960237	0.0960237	9.68083	33.8288	1.66444	6	32888861	Intergenic
rs145024944	0.015791	0	0.207761	0.207761	3.6249	8.27989	1.25975	6	32888885	Intergenic
rs114632109	0.0104083	0	0.933313	0.933313	-0.197621	5.5777	-0.0836768	6	32889082	Intergenic
rs114184069	0.020647	0	0.934488	0.934488	0.270419	10.8228	0.0821992	6	32889593	Intergenic
rs115058762	0.0747773	0	0.775651	0.775651	-1.72137	36.4823	-0.284992	6	32889971	Intergenic
rs112768411	0.0740096	0	0.875241	0.875241	-0.942639	36.0466	-0.157005	6	32890902	Intergenic
rs113894397	0.0168175	0	0.885753	0.885753	-0.430638	8.98324	-0.14368	6	32890939	Intergenic
rs115239020	0.0400978	0	0.300829	0.300829	-4.59307	19.7066	-1.03466	6	32891338	Intergenic
rs144538071	0.0192812	0	0.024703	0.0149397	7.90223	10.5418	2.43384	6	32891697	Intergenic
rs114422662	0.370271	0	0.381558	0.381558	-9.73745	123.835	-0.87503	6	32891841	Intergenic
rs115422240	0.0417492	0	0.22206	0.22206	-5.56077	20.7391	-1.22107	6	32891849	Intergenic
rs114463908	0.0389195	0	0.27807	0.27807	-4.97381	21.0275	-1.08466	6	32891884	Intergenic
rs114820195	0.0104619	0	0.924918	0.924918	-0.222055	5.55192	-0.0942407	6	32892138	Intergenic
rs117098468	0.00732866	0	0.929954	0.929954	0.172815	3.86506	0.0879029	6	32892170	Intergenic
rs115390163	0.0396961	0	0.311602	0.311602	-4.47105	19.5242	-1.01187	6	32892190	Intergenic
rs117430557	0.00662346	0	0.745099	0.745099	-0.61478	3.57587	-0.325109	6	32892360	Intergenic
rs118182552	0.0180762	0	0.845564	0.845564	0.616329	10.0121	0.194782	6	32892652	Intergenic
rs114335622	0.0274758	0	0.637868	0.637868	-1.78663	14.4084	-0.470682	6	32892688	Intergenic
rs116529219	0.0381965	0	0.240716	0.240716	-5.12884	19.1115	-1.1732	6	32892716	Intergenic
rs116001202	0.0683324	0	0.84786	0.84786	-1.10911	33.422	-0.191849	6	32893102	Intergenic
rs115170767	0.0379198	0	0.182883	0.182883	-5.797	18.9427	-1.33193	6	32893289	Intergenic
rs141984133	0.0382947	0	0.236398	0.236398	-5.18242	19.1573	-1.18404	6	32893532	Intergenic
rs148178219	0.261645	0	0.349371	0.349371	-9.56113	104.386	-0.93581	6	32893687	Intergenic
rs115564468	0.0285916	0	0.217929	0.217929	-4.75037	14.866	-1.23205	6	32894412	Intergenic
rs148041876	0.0424812	0	0.31906	0.31906	-4.61275	21.4319	-0.996391	6	32894442	Intergenic
rs139517255	0.0406781	0	0.30845	0.30845	-4.58171	20.2372	-1.01848	6	32894506	Intergenic
rs116071350	0.040321	0	0.441382	0.441382	-3.46013	20.2004	-0.769862	6	32894520	Intergenic
rs114731084	0.0407673	0	0.40445	0.40445	-3.77091	20.4584	-0.833701	6	32894597	Intergenic
rs116649332	0.0408566	0	0.320817	0.320817	-4.48051	20.3681	-0.99278	6	32894699	Intergenic
rs115624877	0.0406691	0	0.402603	0.402603	-3.77445	20.3364	-0.836981	6	32894997	Intergenic
rs147132356	0.040196	0	0.22037	0.22037	-5.51127	20.223	-1.22554	6	32895100	Intergenic
rs112261182	0.0368307	0	0.207024	0.207024	-5.43134	18.5285	-1.26179	6	32895104	Intergenic
rs114848654	0.0275025	0	0.498942	0.498942	-2.54453	14.162	-0.676155	6	32895359	Intergenic
rs116622449	0.0398925	0	0.357874	0.357874	-4.11048	19.9873	-0.919423	6	32895580	Intergenic
rs114131173	0.0396961	0	0.336269	0.336269	-4.29306	19.9332	-0.961564	6	32895643	Intergenic
rs116407936	0.027815	0	0.485618	0.485618	-2.64459	14.3841	-0.697296	6	32895667	Intergenic
rs117516342	0.0398657	0	0.480173	0.480173	-3.1721	20.1862	-0.706024	6	32895894	Intergenic
rs115784284	0.0395355	0	0.338141	0.338141	-4.27402	19.9105	-0.957845	6	32895903	Intergenic
rs1116029	0.0410887	0	0.165857	0.165857	-6.33755	20.9191	-1.38564	6	32895984	Intergenic
rs118012837	0.00523986	0	0.0200212	0.0169141	3.84726	2.59434	2.38857	6	32895998	Intergenic
rs150988587	0.0378841	0	0.112062	0.112062	-6.97859	19.2881	-1.58899	6	32896191	Intergenic
rs111619725	0.0374734	0	0.172158	0.172158	-5.98675	19.2276	-1.3653	6	32896225	Intergenic
rs143664436	0.49218	0	0.691966	0.691966	-4.56412	132.712	-0.396189	6	32896330	Intergenic
rs116247546	0.0317337	0	0.114436	0.114436	6.54226	17.1764	1.57856	6	32896756	Intergenic
rs113355428	0.0352954	0	0.243783	0.243783	-4.94045	17.9658	-1.16558	6	32897942	Intergenic
rs115251822	0.0349294	0	0.304933	0.304933	-4.30516	17.6099	-1.02591	6	32898056	Intergenic
rs115243430	0.174513	0	0.652362	0.652362	3.89525	74.7678	0.450483	6	32899139	Intergenic
rs116715712	0.484834	0	0.960525	0.960525	-0.566645	131.073	-0.0494942	6	32899296	Intergenic
rs114493883	0.2611	0	0.586685	0.586685	5.4577	100.783	0.543645	6	32899485	Intergenic
rs116501080	0.00674843	0	0.634436	0.634436	-0.879673	3.42259	-0.475493	6	32899882	Intergenic
rs114508985	0.215691	0	0.17635	0.17635	12.4981	85.4438	1.35208	6	32900018	Intergenic
rs117016909	0.00191027	0	0.327504	0.327504	0.937198	0.916138	0.979153	6	32900072	Intergenic
rs116318254	0.00199954	0	0.256794	0.256794	1.26121	1.23693	1.134	6	32900321	Intergenic
rs115751525	0.129595	0	0.184358	0.184358	10.6765	64.6872	1.32746	6	32900428	Intergenic
rs111737921	0.386134	0	0.981948	0.981948	-0.231631	104.793	-0.0226271	6	32900601	Intergenic
rs111781839	0.386303	0	0.700273	0.700273	3.97034	106.376	0.384951	6	32900616	Intergenic
rs111315293	0.0777409	0	0.557903	0.557903	3.70159	39.9063	0.58596	6	32900642	Intergenic
rs112185758	0.364719	0	0.613318	0.613318	5.19907	105.847	0.505343	6	32900651	Intergenic
rs112255920	0.323005	0	0.985693	0.985693	0.182577	103.662	0.0179323	6	32900718	Intergenic
rs113419052	0.00662346	0	0.660015	0.660015	-0.807508	3.36978	-0.439892	6	32900760	Intergenic
rs112783380	0.156133	0	0.125972	0.125972	-12.8743	70.7882	-1.53018	6	32900787	Intergenic
rs113619926	0.00644493	0	0.213741	0.213741	-2.40962	3.7559	-1.24334	6	32900818	Intergenic
rs139912210	0.00676629	0	0.742252	0.742252	0.707777	4.63166	0.328873	6	32900883	Intergenic
rs114288976	0.116455	0	0.209724	0.209724	-9.75186	60.4443	-1.25433	6	32900972	Intergenic
rs142550371	0.117803	0	0.271658	0.271658	-8.51276	59.9716	-1.09925	6	32901007	Intergenic
rs115158357	0.0899523	0	0.432203	0.432203	-5.28311	45.2447	-0.785427	6	32901351	Intergenic
rs116280917	0.0093996	0	0.295747	0.295747	-2.4362	5.4287	-1.0456	6	32901421	Intergenic
rs115821973	0.00198168	0	0.228972	0.228972	-1.20045	0.995743	-1.20301	6	32901655	Intergenic
rs115196850	0.0972453	0	0.920316	0.920316	0.701556	49.1825	0.100036	6	32901934	Intergenic
rs114499255	0.0214772	0	0.829557	0.829557	-0.752682	12.2252	-0.21527	6	32902001	Intergenic
rs116502395	0.00452574	0	0.597167	0.597167	-0.806727	2.33022	-0.528479	6	32902003	Intergenic
rs116121825	0.0373038	0	0.3269	0.3269	-4.47305	20.8172	-0.980378	6	32902114	Intergenic
rs10751	0.088408	0	0.841673	0.841673	1.35615	46.0918	0.199754	6	32902583	Intergenic
rs12206426	0.0100869	0	0.417714	0.417714	1.93776	5.71753	0.810394	6	32902609	Intergenic
rs11540148	0.0044811	0	0.893511	0.893511	0.205503	2.35674	0.133863	6	32902693	Intergenic
rs116595139	0.361836	0	0.316475	0.316475	10.1852	103.382	1.00173	6	32903637	Intergenic
rs114022598	0.377725	0	0.426395	0.426395	8.14682	104.914	0.795376	6	32903724	Intergenic
rs116466844	0.00666809	0	0.627959	0.627959	-0.889591	3.36986	-0.484601	6	32903733	Intergenic
rs115946774	0.163694	0	0.0803957	0.0803957	14.8859	72.4885	1.74839	6	32903900	Intergenic
rs115497191	0.038741	0	0.0677168	0.0354811	-10.0552	22.8653	-2.10282	6	32904039	Intergenic
rs1007636	0.060968	0	0.83863	0.83863	-1.14686	31.7154	-0.203647	6	32904041	Intergenic
rs114951367	0.0384107	0	0.0561195	0.0273044	-10.3113	21.8258	-2.20714	6	32904051	Intergenic
rs115456731	0.0282881	0	0.79126	0.79126	1.06805	16.2839	0.264675	6	32904061	Intergenic
rs114386448	0.445798	0	0.988367	0.988367	-0.157584	116.808	-0.0145806	6	32904601	Intergenic
rs114966479	0.460643	0	0.641611	0.641611	5.03416	116.98	0.465448	6	32904661	Intergenic
rs141648827	0.00984593	0	0.095489	0.095489	3.66195	4.82488	1.66713	6	32904703	Intergenic
rs1042337	0.154411	0	0.666548	0.666548	-3.66229	72.239	-0.430891	6	32904981	Intergenic
rs115699496	0.00443647	0	0.77445	0.77445	0.429895	2.2506	0.286558	6	32905337	Intergenic
rs116157824	0.0109974	0	0.68505	0.68505	0.97336	5.75958	0.405582	6	32905540	Intergenic
rs116503562	0.0127827	0	0.462102	0.462102	1.81946	6.12138	0.735391	6	32905650	Intergenic
rs115860764	0.012872	0	0.299997	0.299997	2.60221	6.30372	1.03644	6	32905685	Intergenic
rs114630149	0.363746	0	0.754524	0.754524	-3.32084	112.797	-0.31268	6	32905746	Intergenic
rs116321849	0.034617	0	0.18755	0.18755	5.79966	19.3671	1.31786	6	32905811	Intergenic
rs114188289	0.00975666	0	0.56859	0.56859	1.30213	5.21631	0.570129	6	32905827	Intergenic
rs115970243	0.0133273	0	0.352211	0.352211	2.39211	6.61158	0.93031	6	32905853	Intergenic
rs117385741	0.0279489	0	0.987654	0.987654	0.0598533	14.9606	0.0154744	6	32906228	Intergenic
rs114711637	0.0142378	0	0.866976	0.866976	0.447749	7.14558	0.1675	6	32906236	Intergenic
rs116686027	0.00389195	0	0.387172	0.387172	-1.28939	2.22322	-0.864757	6	32906271	Intergenic
rs117238467	0.0145413	0	0.628215	0.628215	1.29244	7.1236	0.484241	6	32906586	Intergenic
rs145269231	0.0148537	0	0.671877	0.671877	1.14035	7.24807	0.423573	6	32906652	Intergenic
rs115374159	0.0139343	0	0.53308	0.53308	1.65459	7.04642	0.623312	6	32906716	Intergenic
rs116782913	0.0142467	0	0.454173	0.454173	1.96841	6.91631	0.748477	6	32906810	Intergenic
rs117546566	0.0142467	0	0.43171	0.43171	2.05681	6.84296	0.78627	6	32906972	Intergenic
rs115541656	0.014211	0	0.683639	0.683639	1.06773	6.86529	0.407502	6	32907274	Intergenic
rs116468050	0.0180583	0	0.175623	0.175623	-4.32483	10.197	-1.35435	6	32907278	Intergenic
rs114116469	0.0141396	0	0.497426	0.497426	1.79758	7.01808	0.678545	6	32907368	Intergenic
rs114504269	0.0147912	0	0.363298	0.363298	2.42593	7.12089	0.9091	6	32907502	Intergenic
rs115168227	0.0146216	0	0.493537	0.493537	1.83073	7.14918	0.684695	6	32907513	Intergenic
rs116251618	0.00457929	0	0.375645	0.375645	1.36772	2.38328	0.88595	6	32907849	Intergenic
rs147077137	0.0157463	0	0.542196	0.542196	1.70615	7.83595	0.609495	6	32907881	Intergenic
rs114619067	0.0152286	0	0.561542	0.561542	1.58244	7.4297	0.580552	6	32908211	Intergenic
rs115856932	0.0152375	0	0.714665	0.714665	1.0267	7.88634	0.365598	6	32908239	Intergenic
rs114037834	0.0157642	0	0.756501	0.756501	0.847951	7.47821	0.310079	6	32908254	Intergenic
rs116381270	0.0156482	0	0.374092	0.374092	2.42234	7.42728	0.888834	6	32908266	Intergenic
rs115232318	0.0154875	0	0.505185	0.505185	1.85318	7.73434	0.666354	6	32908298	Intergenic
rs117865468	0.0159963	0	0.575515	0.575515	1.55189	7.68114	0.559947	6	32908351	Intergenic
rs117284508	0.0162552	0	0.530016	0.530016	1.79206	8.14345	0.627982	6	32908371	Intergenic
rs115440585	0.0159427	0	0.569878	0.569878	1.60599	7.98798	0.568231	6	32909098	Intergenic
rs116816397	0.0348758	0	0.300899	0.300899	4.57161	19.5286	1.03451	6	32909144	Intergenic
rs12206377	0.0271544	0	0.823216	0.823216	0.838554	14.0882	0.223411	6	32909335	Intergenic
rs115319893	0.0170853	0	0.669243	0.669243	1.24343	8.47236	0.427188	6	32909773	Intergenic
rs115998593	0.0171389	0	0.690695	0.690695	1.1702	8.64858	0.397913	6	32909926	Intergenic
rs114337866	0.016273	0	0.81324	0.81324	-0.711093	9.05972	-0.236249	6	32910458	Intergenic
rs114896485	0.218485	0	0.991726	0.991726	-0.0983626	89.9696	-0.0103701	6	32910482	Intergenic
rs112080295	0.0175584	0	0.702727	0.702727	1.12913	8.75341	0.381642	6	32910691	Intergenic
rs113884236	0.0177727	0	0.780615	0.780615	0.83344	8.95454	0.278518	6	32910714	Intergenic
rs116778960	0.0186742	0	0.344685	0.344685	3.04154	10.3603	0.944948	6	32910877	Intergenic
rs114712404	0.283845	0	0.743123	0.743123	-3.3727	105.913	-0.32772	6	32911048	Intergenic
rs114586671	0.0424991	0	0.052157	0.052157	-9.35606	23.2146	-1.94184	6	32911127	Intergenic
rs114728659	0.313481	0	0.636257	0.636257	-5.00527	112.007	-0.472938	6	32911814	Intergenic
rs72865816	0.0175138	0	0.769996	0.769996	0.869802	8.85004	0.29238	6	32911835	Intergenic
rs114830413	0.0177459	0	0.752006	0.752006	0.941602	8.87922	0.315995	6	32911863	Intergenic
rs116448256	0.0177637	0	0.764427	0.764427	0.896553	8.95069	0.299673	6	32911917	Intergenic
rs117217050	0.00291004	0	0.00154469	0.000147305	4.61346	1.47741	3.79557	6	32912281	Intergenic
rs10484567	0.0219949	0	0.354421	0.354421	3.21415	12.0466	0.926049	6	32912552	Intergenic
rs115750754	0.0177727	0	0.626573	0.626573	1.4638	9.05108	0.486556	6	32912588	Intergenic
rs113996480	0.0206738	0	0.251724	0.251724	3.89879	11.5707	1.14617	6	32912627	Intergenic
rs114242870	0.0173531	0	0.499282	0.499282	1.98692	8.64882	0.67562	6	32912630	Intergenic
rs144038501	0.0182279	0	0.848073	0.848073	0.578762	9.12666	0.191577	6	32912801	Intergenic
rs115701611	0.0596022	0	0.0514076	0.0155584	-13.8395	32.7286	-2.41911	6	32913246	Intergenic
rs115852473	0.018094	0	0.786316	0.786316	0.815609	9.05135	0.271097	6	32913379	Intergenic
rs114430008	0.0179512	0	0.882461	0.882461	0.445426	9.07628	0.14785	6	32913434	Intergenic
rs115236426	0.0425705	0	0.0460188	0.0460188	-9.65026	23.3936	-1.99522	6	32914297	Intergenic
rs115038416	0.289397	0	0.899369	0.899369	1.30916	107.174	0.126459	6	32914330	Intergenic
rs139856998	0.0101673	0	0.668267	0.668267	-0.971399	5.13851	-0.428528	6	32914364	Intergenic
rs139990811	0.0182011	0	0.834267	0.834267	0.632964	9.15168	0.209232	6	32914487	Intergenic
rs140348864	0.291789	0	0.806767	0.806767	-2.54718	108.445	-0.244598	6	32914613	Intergenic
rs72865827	0.0180315	0	0.893543	0.893543	0.403166	9.07635	0.133822	6	32914718	Intergenic
rs73396800	0.0380001	0	0.028544	0.0116021	-11.8274	21.9581	-2.52402	6	32914726	Intergenic
rs72865829	0.0186118	0	0.949672	0.949672	0.193027	9.35228	0.0631189	6	32914758	Intergenic
rs72865831	0.0186385	0	0.932177	0.932177	0.260963	9.40231	0.0851062	6	32915231	Intergenic
rs78282677	0.0185582	0	0.835949	0.835949	-0.629876	9.2522	-0.207077	6	32915325	Intergenic
rs72865832	0.0186207	0	0.941713	0.941713	0.223304	9.32729	0.0731172	6	32915394	Intergenic
rs73396802	0.0380983	0	0.0444757	0.0207981	-10.9169	22.303	-2.31163	6	32915797	Intergenic
rs6899309	0.0513095	0	0.838154	0.838154	-1.07935	27.9241	-0.204255	6	32915823	Intergenic
rs16871226	0.0229857	0	0.661099	0.661099	-1.59331	13.209	-0.438396	6	32915851	Intergenic
rs17583915	0.0188081	0	0.839552	0.839552	-0.623303	9.47742	-0.202467	6	32915852	Intergenic
rs116611693	0.0279042	0	0.582304	0.582304	2.1942	15.9145	0.550023	6	32916421	Intergenic
rs10679	0.0347955	0	0.54382	0.54382	2.7001	19.7841	0.607046	6	32916555	Intergenic
rs129654	0.207889	0	0.394246	0.394246	8.05913	89.486	0.851943	6	32916699	Intergenic
rs145946216	0.0108635	0	0.838068	0.838068	-0.482799	5.58109	-0.204365	6	32916700	Intergenic
rs114253801	0.0351347	0	0.391896	0.391896	3.82591	19.968	0.856185	6	32917042	Intergenic
rs151276182	0.0188349	0	0.715007	0.715007	1.12853	9.55238	0.365139	6	32917411	Intergenic
rs145211304	0.019067	0	0.99529	0.99529	0.0182459	9.55257	0.00590345	6	32917498	Intergenic
rs1063478	0.1175	0	0.552535	0.552535	4.47497	56.7619	0.593966	6	32917544	Intergenic
rs1050391	0.047971	0	0.371291	0.371291	4.69532	27.5802	0.894059	6	32917857	Intergenic
rs11539216	0.0285916	0	0.482274	0.482274	2.81654	16.0677	0.70265	6	32917980	Intergenic
rs17617515	0.0190045	0	0.88376	0.88376	0.44951	9.45267	0.146205	6	32918124	Intergenic
rs72865838	0.0195669	0	0.945136	0.945136	-0.215774	9.8315	-0.0688159	6	32918624	Intergenic
rs150069422	0.0610394	0	0.275477	0.275477	6.28123	33.1749	1.09054	6	32918761	Intergenic
rs115217631	0.0357149	0	0.289303	0.289303	4.75027	20.0961	1.05965	6	32919357	Intergenic
rs6918372	0.0196026	0	0.915029	0.915029	-0.3354	9.88133	-0.106698	6	32919361	Intergenic
rs146313106	0.0109707	0	0.535554	0.535554	-1.47072	5.63518	-0.61955	6	32919496	Intergenic
rs145399774	0.292932	0	0.574922	0.574922	5.85476	108.987	0.560818	6	32919524	Intergenic
rs142473730	0.0483638	0	0.220429	0.220429	6.42103	27.4575	1.22539	6	32919677	Intergenic
rs114512139	0.0174424	0	0.593378	0.593378	1.64886	9.53603	0.533948	6	32919867	Intergenic
rs115420072	0.0183886	0	0.629829	0.629829	-1.5709	10.6234	-0.481968	6	32920165	Intergenic
rs138346180	0.0483459	0	0.159219	0.159219	7.41723	27.7627	1.4077	6	32921774	Intergenic
rs150359	0.475568	0	0.233022	0.233022	-13.6239	130.499	-1.19261	6	32922068	Intergenic
rs150360	0.298734	0	0.997056	0.997056	0.0389	111.141	0.00368988	6	32922078	Intergenic
rs146817375	0.115072	0	0.422844	0.422844	6.05499	57.072	0.801496	6	32922459	Intergenic
rs79098096	0.0229947	0	0.63944	0.63944	-1.69917	13.1549	-0.468482	6	32922529	Intergenic
rs140632527	0.474818	0	0.851985	0.851985	-2.11815	128.869	-0.186587	6	32922908	Intergenic
rs115117516	0.00954243	0	0.455635	0.455635	-1.67433	5.03666	-0.746053	6	32922991	Intergenic
rs116745041	0.0178084	0	0.27651	0.27651	3.40791	9.80765	1.08819	6	32923691	Intergenic
rs57651384	0.0381429	0	0.0426974	0.0196054	-10.9892	22.1718	-2.33381	6	32923849	Intergenic
rs1431393	0.0434631	0	0.0678567	0.0678567	-9.00289	24.3099	-1.82596	6	32923988	Intergenic
rs113297386	0.0435078	0	0.0830456	0.0409361	-10.0277	24.0641	-2.04418	6	32923993	Intergenic
rs145689257	0.0526931	0	0.843653	0.843653	1.06886	29.3716	0.197223	6	32924061	Intergenic
rs115824389	0.00598968	0	0.0841674	0.0841674	2.99982	3.01721	1.727	6	32924423	Intergenic
rs209474	0.36479	0	0.299364	0.299364	11.4704	122.16	1.0378	6	32924584	Intergenic
rs77090542	0.0230393	0	0.664181	0.664181	-1.56875	13.0567	-0.434149	6	32924853	Intergenic
rs189992	0.0411065	0	0.269161	0.269161	-5.40785	23.9512	-1.105	6	32925297	Intergenic
rs13191067	0.00357953	0	0.518837	0.518837	0.926978	2.06458	0.64514	6	32925407	Intergenic
rs141451914	0.043847	0	0.0455687	0.0455687	-9.78806	23.9667	-1.99937	6	32925433	Intergenic
rs146974816	0.0348044	0	0.431629	0.431629	3.49032	19.6986	0.786407	6	32925473	Intergenic
rs209475	0.298975	0	0.517213	0.517213	6.82965	111.204	0.647647	6	32925585	Intergenic
rs113270013	0.0535858	0	0.435773	0.435773	4.2968	30.3966	0.779351	6	32925590	Intergenic
rs150379989	0.405897	0	0.766988	0.766988	3.35554	128.237	0.296317	6	32925692	Intergenic
rs115974373	0.0197722	0	0.665047	0.665047	1.36982	10.0102	0.432955	6	32926030	Intergenic
rs114927017	0.0263242	0	0.611244	0.611244	-1.95176	14.744	-0.508299	6	32926257	Intergenic
rs116623130	0.00906932	0	0.635924	0.635924	-1.02899	4.7245	-0.473405	6	32926580	Intergenic
rs115203447	0.0360274	0	0.417978	0.417978	3.66397	20.4646	0.809934	6	32927029	Intergenic
rs116077659	0.0198525	0	0.660113	0.660113	1.39652	10.0849	0.439757	6	32927450	Intergenic
rs114412179	0.00900684	0	0.229029	0.229029	-2.65031	4.8547	-1.20286	6	32927581	Intergenic
rs116393518	0.0481585	0	0.211195	0.211195	6.57235	27.6326	1.25029	6	32927969	Intergenic
rs114874087	0.0355275	0	0.648682	0.648682	2.0432	20.1126	0.455593	6	32928044	Intergenic
rs112409543	0.0198704	0	0.899155	0.899155	0.40245	10.0849	0.126729	6	32928284	Intergenic
rs143951161	0.301609	0	0.64623	0.64623	4.88607	113.314	0.459006	6	32928310	Intergenic
rs114868309	0.0198079	0	0.88405	0.88405	0.463229	10.0891	0.145837	6	32928916	Intergenic
rs116347354	0.0676004	0	0.0436621	0.0100264	-15.5173	36.3165	-2.57492	6	32928984	Intergenic
rs116131925	0.0382411	0	0.0544858	0.0267857	-10.4372	22.2109	-2.21463	6	32929943	Intergenic
rs115090584	0.01979	0	0.898705	0.898705	0.404339	10.0891	0.127297	6	32929991	Intergenic
rs114281905	0.0609858	0	0.267843	0.267843	6.39434	33.3025	1.10804	6	32930012	Intergenic
rs115247713	0.0377412	0	0.0235631	0.00917455	-12.2285	22.0279	-2.60548	6	32930126	Intergenic
rs118102618	0.00267795	0	0.00535901	0.00147625	3.722	1.37052	3.17931	6	32930500	Intergenic
rs114099396	0.0178084	0	0.308004	0.308004	3.18026	9.73238	1.01942	6	32930594	Intergenic
rs115788874	0.0392855	0	0.309034	0.309034	4.73123	21.6318	1.01725	6	32930679	Intergenic
rs116249263	0.0198168	0	0.880213	0.880213	0.47551	9.95621	0.1507	6	32930731	Intergenic
rs115942694	0.00935497	0	0.2278	0.2278	-2.70668	5.03671	-1.20605	6	32930745	Intergenic
rs115325719	0.0791423	0	0.0838449	0.0218717	-14.7251	41.2538	-2.29259	6	32930795	Intergenic
rs115892333	0.0287076	0	0.445076	0.445076	3.0633	16.0912	0.76365	6	32930973	Intergenic
rs116501463	0.0356971	0	0.506661	0.506661	2.97569	20.0808	0.664046	6	32931349	Intergenic
rs116351251	0.0357149	0	0.418369	0.418369	3.62778	20.0961	0.809254	6	32931434	Intergenic
rs115564462	0.304153	0	0.634418	0.634418	5.01875	111.393	0.475517	6	32931536	Intergenic
rs115532368	0.00958706	0	0.431282	0.431282	-1.76622	5.03666	-0.786999	6	32931691	Intergenic
rs114543582	0.0112028	0	0.441573	0.441573	-1.8302	5.65636	-0.769539	6	32932077	Intergenic
rs114475287	0.368798	0	0.309458	0.309458	11.2469	122.454	1.01636	6	32932150	Intergenic
rs147983336	0.0111046	0	0.463612	0.463612	-1.75534	5.73615	-0.732912	6	32932412	Intergenic
rs140122335	0.309544	0	0.469522	0.469522	7.73191	114.285	0.723258	6	32932567	Intergenic
rs115967940	0.0198793	0	0.880978	0.880978	0.474907	10.0601	0.14973	6	32932987	Intergenic
rs114827816	0.0131041	0	0.494536	0.494536	1.85959	7.41056	0.683112	6	32933029	Intergenic
rs115600222	0.02004	0	0.413361	0.413361	-2.71075	10.9819	-0.817993	6	32933222	Intergenic
rs115971460	0.0379465	0	0.0583066	0.0294901	-10.247	22.158	-2.17687	6	32933493	Intergenic
rs115543507	0.011176	0	0.437449	0.437449	-1.86394	5.76198	-0.776508	6	32933897	Intergenic
rs116319104	0.0231375	0	0.603036	0.603036	-1.90224	13.38	-0.520039	6	32934047	Intergenic
rs115754352	0.0181922	0	0.182864	0.182864	4.23551	10.1114	1.33199	6	32934132	Intergenic
rs113299170	0.0199061	0	0.636846	0.636846	1.49711	10.0558	0.472113	6	32934274	Intergenic
rs114186473	0.0335993	0	0.261591	0.261591	4.91812	19.1919	1.12264	6	32934276	Intergenic
rs116156891	0.0441951	0	0.0591542	0.0591542	-9.29701	24.2729	-1.88705	6	32934409	Intergenic
rs115066823	0.403567	0	0.945499	0.945499	0.778171	129.583	0.0683598	6	32934441	Intergenic
rs116629579	0.0200221	0	0.666239	0.666239	1.37675	10.1888	0.431315	6	32934983	Intergenic
rs116717795	0.369218	0	0.496025	0.496025	7.54704	122.905	0.680757	6	32935179	Intergenic
rs114821662	0.0427936	0	0.504801	0.504801	3.22613	23.3976	0.666955	6	32935208	Intergenic
rs114431787	0.0199239	0	0.673694	0.673694	1.34381	10.1844	0.421084	6	32935361	Intergenic
rs114337800	0.00640923	0	0.269413	0.269413	-2.18492	3.91389	-1.10442	6	32935587	Intergenic
rs10484568	0.0198972	0	0.650753	0.650753	1.43738	10.0806	0.452717	6	32935751	Intergenic
rs151198968	0.019915	0	0.670454	0.670454	1.35992	10.2136	0.425525	6	32936103	Intergenic
rs115790481	0.0380537	0	0.0310021	0.0129907	-11.6927	22.1575	-2.48402	6	32936120	Intergenic
rs111684563	0.0199597	0	0.667039	0.667039	1.37658	10.2385	0.430215	6	32936146	Intergenic
rs114899016	0.402612	0	0.921689	0.921689	-1.12377	130.675	-0.0983061	6	32936238	Intergenic
rs118025434	0.0199507	0	0.703229	0.703229	1.219	10.2385	0.380965	6	32936262	Intergenic
rs115417350	0.114179	0	0.855895	0.855895	1.36435	56.443	0.181602	6	32936373	Intergenic
rs111380204	0.0198972	0	0.693145	0.693145	1.26106	10.2136	0.39459	6	32936435	Intergenic
rs116811201	0.0441505	0	0.0464495	0.0183181	-11.5756	24.0762	-2.35912	6	32936441	Intergenic
rs114383918	0.0360006	0	0.273853	0.273853	4.92391	20.2489	1.09423	6	32936607	Intergenic
rs143892329	0.0113277	0	0.723581	0.723581	-0.847074	5.73627	-0.353677	6	32936811	Intergenic
rs116316288	0.0158178	0	0.717389	0.717389	1.05416	8.48235	0.36195	6	32936874	Intergenic
rs114835126	0.0313142	0	0.0292901	0.0140008	-10.4304	18.0178	-2.45724	6	32936994	Intergenic
rs116656352	0.0198882	0	0.640456	0.640456	1.49053	10.1844	0.467061	6	32937043	Intergenic
rs115634162	0.0199507	0	0.683937	0.683937	1.3092	10.3422	0.407097	6	32937048	Intergenic
rs115570183	0.00557906	0	0.967651	0.967651	0.0685989	2.86117	0.0405551	6	32937172	Intergenic
rs116471760	0.0199239	0	0.674428	0.674428	1.34088	10.1887	0.420079	6	32937211	Intergenic
rs115061042	0.0198079	0	0.657605	0.657605	1.41129	10.1389	0.443223	6	32937212	Intergenic
rs116649335	0.0198168	0	0.668205	0.668205	1.36812	10.1886	0.428613	6	32937436	Intergenic
rs115626186	0.0232357	0	0.642817	0.642817	-1.68043	13.1295	-0.463764	6	32937475	Intergenic
rs114857148	0.304153	0	0.704716	0.704716	4.00665	111.782	0.378963	6	32937901	Intergenic
rs115694032	0.0180583	0	0.328218	0.328218	3.08193	9.93633	0.977709	6	32937982	Intergenic
rs115680280	0.0443647	0	0.100519	0.100519	-8.05835	24.0749	-1.64234	6	32938049	Intergenic
rs143370151	0.0199329	0	0.630421	0.630421	1.52793	10.085	0.481135	6	32938074	Intergenic
rs115660687	0.0357506	0	0.641928	0.641928	2.09453	20.2889	0.465005	6	32938199	Intergenic
rs114845590	0.0617892	0	0.195729	0.195729	7.50908	33.6843	1.29382	6	32938291	Intergenic
rs116409526	0.0179155	0	0.260442	0.260442	3.5152	9.75725	1.12535	6	32938310	Intergenic
rs144117575	0.0199329	0	0.667089	0.667089	1.3744	10.2093	0.430146	6	32938437	Intergenic
rs146563954	0.0198704	0	0.667321	0.667321	1.3773	10.2676	0.429827	6	32938799	Intergenic
rs141304313	0.0198436	0	0.681007	0.681007	1.31379	10.2135	0.41109	6	32938835	Intergenic
rs138957550	0.0148894	0	0.397332	0.397332	-2.36205	7.78808	-0.846396	6	32938860	Intergenic
rs151254626	0.0198615	0	0.727851	0.727851	1.11482	10.2633	0.347986	6	32938885	Intergenic
rs115590569	0.0281185	0	0.92012	0.92012	-0.414767	17.1065	-0.100282	6	32938911	Intergenic
rs114086915	0.0198972	0	0.67981	0.67981	1.32381	10.2882	0.412722	6	32939049	Intergenic
rs115111607	0.0199418	0	0.670582	0.670582	1.36267	10.2633	0.425349	6	32939248	Intergenic
rs116191112	0.0621552	0	0.459105	0.459105	4.30899	33.8774	0.740321	6	32939894	Intergenic
rs114683698	0.0178798	0	0.468392	0.468392	2.26497	9.75732	0.725098	6	32940142	Intergenic
rs115861544	0.019915	0	0.695164	0.695164	1.26321	10.3919	0.391857	6	32940195	Intergenic
rs115254927	0.0233964	0	0.617761	0.617761	-1.81154	13.178	-0.499026	6	32940554	Intergenic
rs114201521	0.00923	0	0.275799	0.275799	-2.4268	4.95873	-1.08981	6	32940617	Intergenic
rs114758103	0.0365451	0	0.590572	0.590572	2.45057	20.7471	0.538008	6	32940621	Intergenic
rs146004918	0.0198704	0	0.665474	0.665474	1.38347	10.2384	0.432368	6	32940808	Intergenic
rs114499376	0.0233517	0	0.70343	0.70343	-1.39248	13.3791	-0.380695	6	32940815	Intergenic
rs12196639	0.0257976	0	0.773715	0.773715	1.08484	14.2362	0.287519	6	32941127	Intergenic
rs113620871	0.048337	0	0.206604	0.206604	6.64424	27.6766	1.26296	6	32941191	Intergenic
rs116812736	0.118151	0	0.95026	0.95026	-0.475001	57.9816	-0.0623806	6	32941214	Intergenic
rs116120727	0.00473104	0	0.618671	0.618671	0.78531	2.48935	0.497734	6	32941488	Intergenic
rs116485583	0.00622177	0	0.562543	0.562543	-1.08651	3.52055	-0.579069	6	32941506	Intergenic
rs116004395	0.0198704	0	0.650158	0.650158	1.44592	10.1638	0.453542	6	32941605	Intergenic
rs115417321	0.0162284	0	0.67096	0.67096	1.22407	8.302	0.424831	6	32941695	Intergenic
rs116011837	0.00462393	0	0.912173	0.912173	0.174026	2.48935	0.110299	6	32941783	Intergenic
rs115747110	0.0198525	0	0.667685	0.667685	1.37207	10.2135	0.429327	6	32941808	Intergenic
rs116812508	0.198722	0	0.683229	0.683229	-3.74512	84.2331	-0.408061	6	32941910	Intergenic
rs114830895	0.0178887	0	0.456132	0.456132	2.32486	9.73222	0.745231	6	32941921	Intergenic
rs114751618	0.407182	0	0.870206	0.870206	-1.88211	132.68	-0.163396	6	32942302	Intergenic
rs116194926	0.011417	0	0.386957	0.386957	-2.10028	5.89351	-0.865149	6	32942354	Intergenic
rs115232156	0.0114259	0	0.391408	0.391408	-2.07111	5.83948	-0.857067	6	32942355	Intergenic
rs116667762	0.037893	0	0.394602	0.394602	3.98442	21.906	0.851302	6	32943060	Intergenic
rs113601325	0.100066	0	0.544214	0.544214	4.30524	50.3966	0.606453	6	32943062	Intergenic
rs488216	0.0159159	0	0.638069	0.638069	-1.43274	9.27677	-0.470401	6	32943084	Intergenic
rs111690118	0.0454716	0	0.957425	0.957425	-0.26162	24.0159	-0.0533854	6	32943088	Intergenic
rs150850682	0.0116848	0	0.357826	0.357826	-2.27146	6.10227	-0.919515	6	32943108	Intergenic
rs112244695	0.405834	0	0.60376	0.60376	-5.95936	131.844	-0.519001	6	32943151	Intergenic
rs116688009	0.471489	0	0.911421	0.911421	-1.26777	129.869	-0.111247	6	32943345	Intergenic
rs114301812	0.0380358	0	0.0399805	0.0178746	-11.0683	21.8434	-2.36821	6	32943407	Intergenic
rs146153840	0.0270562	0	0.69315	0.69315	1.50766	14.599	0.394584	6	32943752	Intergenic
rs114643948	0.0435881	0	0.0732714	0.0343198	-10.336	23.8534	-2.11629	6	32944094	Intergenic
rs115382612	0.0116044	0	0.378109	0.378109	-2.14394	5.9169	-0.881386	6	32944575	Intergenic
rs114985469	0.294503	0	0.365197	0.365197	9.62536	112.993	0.905507	6	32944746	Intergenic
rs114409350	0.0490422	0	0.315113	0.315113	5.31408	27.9841	1.00455	6	32944987	Intergenic
rs116122768	0.0384821	0	0.0322474	0.0135698	-11.6989	22.4615	-2.46845	6	32945466	Intergenic
rs115125045	0.0395265	0	0.511596	0.511596	3.16743	23.2883	0.656355	6	32945530	Intergenic
rs114171019	0.0198525	0	0.645347	0.645347	1.46696	10.1595	0.460236	6	32945625	Intergenic
rs138784363	0.00275829	0	0.838917	0.838917	0.25156	1.53143	0.203279	6	32945830	Intergenic
rs1063379	0.0182101	0	0.0914882	0.0914882	5.29835	9.85693	1.6876	6	32946034	Intergenic
rs114103281	0.292254	0	0.329836	0.329836	10.2911	111.535	0.974444	6	32946133	Intergenic
rs115334078	0.0387321	0	0.0333015	0.0140508	-11.6674	22.5686	-2.45596	6	32946322	Intergenic
rs115184063	0.429177	0	0.65409	0.65409	5.15869	132.542	0.448087	6	32946328	Intergenic
rs41315407	0.0158445	0	0.567461	0.567461	-1.77578	9.64492	-0.571794	6	32946390	Intergenic
rs114484582	0.0371253	0	0.684014	0.684014	1.77184	18.9529	0.406992	6	32946444	Intergenic
rs116596042	0.0381876	0	0.0341469	0.0146785	-11.5042	22.2257	-2.44022	6	32946511	Intergenic
rs114025107	0.0229679	0	0.641443	0.641443	-1.68619	13.1109	-0.465682	6	32946522	Intergenic
rs112450095	0.00825701	0	0.885391	0.885391	0.299917	4.32958	0.144138	6	32946828	Intergenic
rs111716444	0.157535	0	0.961725	0.961725	-0.413294	74.1694	-0.0479895	6	32946837	Intergenic
rs74686080	0.30226	0	0.971399	0.971399	0.380331	112.524	0.035854	6	32946849	Intergenic
rs112010580	0.403754	0	0.866679	0.866679	-1.9317	132.399	-0.167879	6	32946854	Intergenic
rs112616809	0.00659668	0	0.631431	0.631431	-0.894244	3.47493	-0.479714	6	32946921	Intergenic
rs111687150	0.228206	0	0.90121	0.90121	-1.20612	94.4081	-0.124133	6	32946964	Intergenic
rs145364886	0.023075	0	0.647475	0.647475	-1.66004	13.1791	-0.457273	6	32946979	Intergenic
rs114395947	0.009837	0	0.217626	0.217626	-2.81691	5.22053	-1.23287	6	32947192	Intergenic
rs116563214	0.0179244	0	0.306149	0.306149	3.20066	9.78231	1.02334	6	32947217	Intergenic
rs115537094	0.0362773	0	0.487348	0.487348	3.1871	21.0575	0.694533	6	32947247	Intergenic
rs116762033	0.0197811	0	0.685967	0.685967	1.29874	10.3173	0.404334	6	32947383	Intergenic
rs114829635	0.00986378	0	0.218418	0.218418	-2.81206	5.22053	-1.23074	6	32947464	Intergenic
rs115403773	0.0180851	0	0.32366	0.32366	3.07893	9.73188	0.986965	6	32948031	Intergenic
rs116376559	0.0228965	0	0.485382	0.485382	-2.51913	13.0376	-0.697672	6	32948287	Intergenic
rs115701106	0.0230482	0	0.458085	0.458085	-2.67812	13.0271	-0.742004	6	32948288	Intergenic
rs116161159	0.0483816	0	0.847881	0.847881	0.980407	26.1223	0.191823	6	32948296	Intergenic
rs115546498	0.0444093	0	0.0827002	0.0827002	-8.54935	24.2746	-1.73523	6	32948426	Intergenic
rs116953057	0.0113991	0	0.455891	0.455891	-1.97945	7.04765	-0.74563	6	32948462	Intergenic
rs147269908	0.00294574	0	0.32519	0.32519	1.16299	1.39732	0.983848	6	32948577	Intergenic
rs142948771	0.019799	0	0.716078	0.716078	1.16635	10.2839	0.363706	6	32948685	Intergenic
rs117754336	0.0204863	0	0.962171	0.962171	0.170652	12.9459	0.0474292	6	32948721	Intergenic
rs1049526	0.048462	0	0.300576	0.300576	5.50424	28.2714	1.0352	6	32948804	Intergenic
rs114005925	0.0381072	0	0.0320662	0.0136001	-11.6456	22.2718	-2.46766	6	32949229	Intergenic
rs116449417	0.0259761	0	0.537926	0.537926	-2.33148	14.3274	-0.615952	6	32949631	Intergenic
rs111855514	0.0360988	0	0.327352	0.327352	4.51519	21.2509	0.979461	6	32949726	Intergenic
rs115888808	0.0159249	0	0.454401	0.454401	2.16249	8.35584	0.748098	6	32949727	Intergenic
rs6939214	0.0159427	0	0.933825	0.933825	0.238245	8.23283	0.0830328	6	32949759	Intergenic
rs115530901	0.288942	0	0.313398	0.313398	10.5648	109.824	1.00812	6	32949962	Intergenic
rs115396321	0.0157999	0	0.640085	0.640085	1.35365	8.38113	0.46758	6	32950044	Intergenic
rs114469056	0.289843	0	0.474765	0.474765	7.49032	109.823	0.714748	6	32950050	Intergenic
rs115470495	0.0228161	0	0.486908	0.486908	-2.4928	12.8562	-0.695235	6	32950217	Intergenic
rs114486223	0.0140503	0	0.416592	0.416592	-2.44591	9.0656	-0.812348	6	32950382	Intergenic
rs116071412	0.00406156	0	0.697826	0.697826	0.638354	2.70324	0.388257	6	32950408	Intergenic
rs116521026	0.0481495	0	0.389509	0.389509	4.54302	27.8726	0.860508	6	32950424	Intergenic
rs113120148	0.0506847	0	0.778018	0.778018	1.54537	30.0516	0.281903	6	32950511	Intergenic
rs111234931	0.0378662	0	0.0525633	0.0256996	-10.4457	21.9274	-2.23072	6	32950639	Intergenic
rs116347232	0.0225573	0	0.505226	0.505226	-2.36801	12.6311	-0.66629	6	32950871	Intergenic
rs113070636	0.0380715	0	0.0302303	0.0124962	-11.7228	22.0265	-2.49781	6	32950897	Intergenic
rs115959863	0.0182458	0	0.289476	0.289476	-3.39561	10.2759	-1.05927	6	32950934	Intergenic
rs143128438	0.0153893	0	0.296383	0.296383	2.95186	7.99108	1.04422	6	32950961	Intergenic
rs116830522	0.0109974	0	0.3917	0.3917	-2.06064	5.78778	-0.856539	6	32950965	Intergenic
rs114744083	0.0195223	0	0.579106	0.579106	1.76441	10.1181	0.554691	6	32951161	Intergenic
rs116614622	0.0195044	0	0.657271	0.657271	1.41449	10.1637	0.443684	6	32951593	Intergenic
rs114281461	0.0433739	0	0.0904808	0.0452717	-9.69469	23.447	-2.00212	6	32951662	Intergenic
rs114847192	0.0195401	0	0.604897	0.604897	1.64501	10.1096	0.517371	6	32951870	Intergenic
rs116162367	0.067279	0	0.789749	0.789749	1.58201	35.2027	0.266637	6	32952168	Intergenic
rs115053305	0.3993	0	0.666289	0.666289	-4.93733	131.079	-0.431247	6	32952546	Intergenic
rs115750884	0.291156	0	0.467345	0.467345	7.64288	110.58	0.726805	6	32952708	Intergenic
rs116441389	0.019558	0	0.427054	0.427054	-2.62259	10.9032	-0.794243	6	32952744	Intergenic
rs111527972	0.0173353	0	0.248043	0.248043	3.57109	9.55763	1.15512	6	32952773	Intergenic
rs112545256	0.019674	0	0.660256	0.660256	1.40648	10.2384	0.439559	6	32953130	Intergenic
rs114293877	0.0613429	0	0.444652	0.444652	4.41994	33.4376	0.764362	6	32953280	Intergenic
rs115221241	0.0110778	0	0.432107	0.432107	-1.8645	5.63287	-0.785591	6	32953618	Intergenic
rs114758091	0.310624	0	0.585951	0.585951	5.82349	114.296	0.544713	6	32953711	Intergenic
rs114873759	0.0580847	0	0.0955051	0.0955051	-9.25999	30.855	-1.66705	6	32953982	Intergenic
rs115329083	0.0480424	0	0.916061	0.916061	0.53771	26.028	0.105397	6	32954157	Intergenic
rs116394562	0.0188706	0	0.547204	0.547204	1.88021	9.75629	0.601956	6	32954554	Intergenic
rs114417619	0.295806	0	0.309663	0.309663	10.6524	109.944	1.01593	6	32954634	Intergenic
rs116779056	0.0435345	0	0.0768898	0.0768898	-8.57806	23.5131	-1.76902	6	32954689	Intergenic
rs148798788	0.014934	0	0.225917	0.225917	3.36906	7.74051	1.21094	6	32955029	Intergenic
rs116839470	0.00479353	0	0.604105	0.604105	0.831043	2.56886	0.518506	6	32955233	Intergenic
rs117133210	0.0603788	0	0.556179	0.556179	3.36121	32.6181	0.588526	6	32955389	Intergenic
rs115423356	0.390097	0	0.976027	0.976027	0.3333	123.02	0.0300502	6	32955976	Intergenic
rs139849986	0.0182815	0	0.675327	0.675327	1.28089	9.35208	0.418849	6	32956043	Intergenic
rs114630172	0.0183618	0	0.160877	0.160877	-4.52737	10.426	-1.40213	6	32956454	Intergenic
rs145038901	0.421777	0	0.977591	0.977591	0.32337	132.528	0.0280896	6	32956720	Intergenic
rs111713918	0.423321	0	0.944803	0.944803	0.798643	133.065	0.0692343	6	32956787	Intergenic
rs148296452	0.0604592	0	0.545042	0.545042	3.48425	33.1446	0.605206	6	32956925	Intergenic
rs145920149	0.0186564	0	0.527077	0.527077	1.96794	9.68134	0.632475	6	32956962	Intergenic
rs116465294	0.421715	0	0.853593	0.853593	2.12213	132.247	0.184536	6	32957063	Intergenic
rs115755374	0.047971	0	0.773229	0.773229	1.47835	26.3211	0.288154	6	32957090	Intergenic
rs115646052	0.421563	0	0.882127	0.882127	1.70568	132.334	0.148273	6	32957156	Intergenic
rs143704530	0.00137468	0	0.172679	0.172679	1.18428	0.754235	1.36365	6	32957162	Intergenic
rs116132491	0.132683	0	0.133446	0.133446	-12.1629	65.692	-1.50065	6	32957389	Intergenic
rs114751899	0.396113	0	0.774859	0.774859	-3.26817	130.557	-0.286025	6	32957419	Intergenic
rs141817258	0.0183797	0	0.711098	0.711098	1.14046	9.48123	0.370382	6	32957428	Intergenic
rs115120063	0.0384286	0	0.509888	0.509888	3.13111	22.5741	0.659012	6	32957634	Intergenic
rs115375264	0.0103904	0	0.476616	0.476616	-1.66974	5.50343	-0.711757	6	32957736	Intergenic
rs117996231	0.0185046	0	0.717566	0.717566	1.11525	9.50628	0.361714	6	32957772	Intergenic
rs114622174	0.499902	0	0.867507	0.867507	1.92154	132.669	0.166826	6	32957842	Intergenic
rs112935194	0.0373395	0	0.0381843	0.0172338	-11.085	21.6621	-2.38168	6	32957897	Intergenic
rs114603753	0.499304	0	0.515089	0.515089	7.49234	132.483	0.650934	6	32957904	Intergenic
rs116441478	0.00480246	0	0.442475	0.442475	1.21176	2.48937	0.76802	6	32958021	Intergenic
rs10947364	0.499268	0	0.981557	0.981557	0.266993	133.395	0.023117	6	32958161	Intergenic
rs113876443	0.0184957	0	0.661959	0.661959	1.34418	9.45225	0.43721	6	32958224	Intergenic
rs28849195	0.00932819	0	0.222121	0.222121	-2.72641	4.98672	-1.22091	6	32958380	Intergenic
rs115528695	0.0195401	0	0.420466	0.420466	-2.6763	11.0361	-0.805612	6	32958685	Intergenic
rs142488396	0.0250299	0	0.506211	0.506211	2.55443	14.7663	0.664749	6	32958703	Intergenic
rs117544245	0.0226465	0	0.598072	0.598072	-1.89998	12.9894	-0.527175	6	32958868	Intergenic
rs141707013	0.301439	0	0.744995	0.744995	3.44181	111.982	0.325246	6	32959095	Intergenic
rs113397572	0.390775	0	0.736037	0.736037	-3.8612	131.193	-0.337106	6	32959118	Intergenic
rs112627592	0.413145	0	0.848921	0.848921	2.19171	132.373	0.190495	6	32959160	Intergenic
rs115385919	0.0464714	0	0.433892	0.433892	4.06714	27.0119	0.782549	6	32959180	Intergenic
rs114410999	0.0476943	0	0.742741	0.742741	1.68007	26.2005	0.328226	6	32959266	Intergenic
rs114933220	0.297324	0	0.804974	0.804974	2.59733	110.652	0.246915	6	32959475	Intergenic
rs116564429	0.297681	0	0.70933	0.70933	3.9331	111.332	0.372756	6	32959770	Intergenic
rs111364209	0.0381786	0	0.515266	0.515266	3.0853	22.4847	0.65066	6	32960026	Intergenic
rs111675276	0.394623	0	0.896043	0.896043	-1.48987	130.016	-0.130662	6	32960156	Intergenic
rs113481923	0.422357	0	0.937716	0.937716	-0.899226	132.428	-0.0781411	6	32960170	Intergenic
rs111238684	0.0476318	0	0.90925	0.90925	0.582598	26.1246	0.113984	6	32960240	Intergenic
rs111549129	0.0182279	0	0.646674	0.646674	1.40151	9.34813	0.458387	6	32960318	Intergenic
rs116663137	0.297226	0	0.521664	0.521664	6.75764	111.216	0.640783	6	32960477	Intergenic
rs114131100	0.0475604	0	0.794117	0.794117	1.33745	26.2651	0.260968	6	32960830	Intergenic
rs114487512	0.3944	0	0.961347	0.961347	0.549744	128.672	0.0484639	6	32960947	Intergenic
rs115249995	0.203364	0	0.536832	0.536832	5.76717	87.1957	0.617611	6	32961104	Intergenic
rs116717621	0.0378394	0	0.0377094	0.0166075	-11.1534	21.6819	-2.39528	6	32961191	Intergenic
rs112363459	0.131871	0	0.227477	0.227477	-9.70479	64.661	-1.20688	6	32961361	Intergenic
rs115369173	0.292816	0	0.982485	0.982485	0.229832	109.6	0.0219535	6	32961387	Intergenic
rs112569072	0.476979	0	0.807974	0.807974	-2.7899	131.771	-0.243041	6	32961621	Intergenic
rs111876947	0.0390267	0	0.506089	0.506089	3.11192	21.9024	0.66494	6	32961679	Intergenic
rs113053194	0.407905	0	0.866883	0.866883	1.90343	128.953	0.167619	6	32961766	Intergenic
rs113913737	0.0375002	0	0.0704646	0.0380445	-9.74474	22.0682	-2.07438	6	32962130	Intergenic
rs115833559	0.494796	0	0.929616	0.929616	-1.01699	132.567	-0.0883285	6	32962420	Intergenic
rs150989997	0.0560941	0	0.990386	0.990386	-0.0663651	30.3331	-0.0120498	6	32962771	Intergenic
rs112813356	0.488547	0	0.866306	0.866306	-1.9362	132.269	-0.168353	6	32962783	Intergenic
rs111377750	0.289683	0	0.591936	0.591936	5.65649	111.356	0.536032	6	32962818	Intergenic
rs116226902	0.00787317	0	0.374342	0.374342	-1.79832	4.09777	-0.888369	6	32962862	Intergenic
rs112695086	0.128622	0	0.146076	0.146076	-11.6411	64.1417	-1.45353	6	32962882	Intergenic
rs113018193	0.281015	0	0.798617	0.798617	2.67048	109.555	0.255137	6	32963016	Intergenic
rs115853555	0.137486	0	0.845651	0.845651	-1.58197	66.0381	-0.194671	6	32963279	Intergenic
rs115550006	0.0130505	0	0.2131	0.2131	3.25064	6.81614	1.24509	6	32963354	Intergenic
rs115008112	0.0217717	0	0.862971	0.862971	-0.626847	13.1909	-0.172594	6	32963569	Intergenic
rs111563612	0.0371878	0	0.0326953	0.0140899	-11.3736	21.4638	-2.45496	6	32963608	Intergenic
rs115407374	0.203337	0	0.589772	0.589772	-5.01688	86.5807	-0.539167	6	32963784	Intergenic
rs114548043	0.0218699	0	0.849926	0.849926	-0.667393	12.4412	-0.189213	6	32963844	Intergenic
rs116626458	0.0369111	0	0.0576109	0.0295368	-10.0879	21.4876	-2.17625	6	32963948	Intergenic
rs114143974	0.00437398	0	0.587425	0.587425	-0.842266	2.40982	-0.542571	6	32964231	Intergenic
rs116320253	0.0547551	0	0.996449	0.996449	-0.0243838	30.0216	-0.00445024	6	32964256	Intergenic
rs115763315	0.205818	0	0.57071	0.57071	5.28868	87.0001	0.567006	6	32964269	Intergenic
rs114195482	0.0057933	0	0.2337	0.2337	-2.20047	3.41426	-1.19088	6	32964687	Intergenic
rs115490274	0.293851	0	0.713757	0.713757	3.76395	105.292	0.366815	6	32964696	Intergenic
rs114010160	0.177968	0	0.643017	0.643017	3.88807	70.3715	0.463485	6	32964967	Intergenic
rs116077164	0.101789	0	0.0954269	0.0954269	-11.6782	49.0513	-1.66744	6	32965062	Intergenic
rs114497872	0.107546	0	0.861095	0.861095	-1.28161	53.6449	-0.174981	6	32965085	Intergenic
rs148347131	0.00708764	0	0.924926	0.924926	-0.197502	4.39301	-0.0942304	6	32965344	Intergenic
rs116414277	0.0286005	0	0.855842	0.855842	-0.719326	15.6779	-0.18167	6	32965363	Intergenic
rs115401063	0.0373753	0	0.513221	0.513221	-2.98477	20.8397	-0.653831	6	32965369	Intergenic
rs115454563	0.0591559	0	0.245886	0.245886	6.63479	32.6917	1.1604	6	32965382	Intergenic
rs114900126	0.0331441	0	0.367693	0.367693	3.90154	18.7591	0.900804	6	32965385	Intergenic
rs115474864	0.0123453	0	0.447967	0.447967	-2.05632	7.3437	-0.758809	6	32965748	Intergenic
rs116812149	0.138022	0	0.233319	0.233319	9.42098	62.4808	1.19185	6	32965889	Intergenic
rs114835478	0.190545	0	0.0633592	0.0633592	-16.5652	79.603	-1.85666	6	32965942	Intergenic
rs115960615	0.346678	0	0.543019	0.543019	5.92174	94.7825	0.608254	6	32966360	Intergenic
rs114860038	0.0119258	0	0.448647	0.448647	-1.97609	6.80219	-0.757672	6	32966363	Intergenic
rs115697023	0.00405263	0	0.197469	0.197469	-2.03359	2.48976	-1.2888	6	32966525	Intergenic
rs113011988	0.0366968	0	0.0755589	0.0755589	-8.10286	20.791	-1.77706	6	32966702	Intergenic
rs144177350	0.00450788	0	0.919097	0.919097	-0.170342	2.81258	-0.101571	6	32966969	Intergenic
rs115764698	0.00898898	0	0.780234	0.780234	0.635789	5.19248	0.279014	6	32967060	Intergenic
rs142189842	0.0109707	0	0.866207	0.866207	-0.430831	6.5392	-0.168479	6	32967234	Intergenic
rs115258710	0.323836	0	0.257883	0.257883	10.8494	91.955	1.13141	6	32967741	Intergenic
rs113022821	0.329977	0	0.478676	0.478676	6.79886	92.1029	0.708434	6	32967914	Intergenic
rs115888238	0.0228161	0	0.632564	0.632564	-1.76912	13.6911	-0.478121	6	32967965	Intergenic
rs114351943	0.0220485	0	0.534614	0.534614	-2.24499	13.0699	-0.620979	6	32967993	Intergenic
rs116416291	0.0178619	0	0.0826851	0.0826851	-5.63242	10.535	-1.73531	6	32968136	Intergenic
rs116657706	0.328031	0	0.722706	0.722706	3.45011	94.534	0.354845	6	32968276	Intergenic
rs116266486	0.0229947	0	0.426834	0.426834	-2.92904	13.5872	-0.794622	6	32968339	Intergenic
rs114502312	0.0117116	0	0.921215	0.921215	0.261786	7.00603	0.0989032	6	32968397	Intergenic
rs116503438	0.0797493	0	0.247138	0.247138	7.54327	42.482	1.15733	6	32968412	Intergenic
rs115949967	0.011783	0	0.998987	0.998987	0.00339216	7.13452	0.00126997	6	32968444	Intergenic
rs116287255	0.0374645	0	0.531954	0.531954	-2.85009	20.7933	-0.625025	6	32968487	Intergenic
rs115425908	0.191616	0	0.631325	0.631325	4.23503	77.8894	0.479863	6	32968598	Intergenic
rs116015700	0.330147	0	0.661707	0.661707	4.22598	93.2792	0.437558	6	32968693	Intergenic
rs116617479	0.00721261	0	0.684197	0.684197	0.828802	4.15203	0.406743	6	32968851	Intergenic
rs115756145	0.191625	0	0.311635	0.311635	9.00542	79.2176	1.0118	6	32968856	Intergenic
rs116078834	0.327647	0	0.759609	0.759609	2.94258	92.476	0.305995	6	32968929	Intergenic
rs116597787	0.32837	0	0.487414	0.487414	6.69259	92.8826	0.694427	6	32969127	Intergenic
rs116380687	0.216102	0	0.189027	0.189027	12.0629	84.346	1.31346	6	32969390	Intergenic
rs115123846	0.368057	0	0.548277	0.548277	5.83718	94.5379	0.600344	6	32969457	Intergenic
rs116173871	0.0233339	0	0.843045	0.843045	-0.727832	13.5124	-0.198	6	32969616	Intergenic
rs115395906	0.0809901	0	0.079174	0.079174	11.5092	42.9823	1.7555	6	32969696	Intergenic
rs116669695	0.0239944	0	0.254429	0.254429	-4.33808	14.4893	-1.13966	6	32969745	Intergenic
rs142764414	0.0124614	0	0.688085	0.688085	-1.08749	7.33802	-0.401455	6	32970197	Intergenic
rs146965382	0.0118276	0	0.637814	0.637814	1.25036	7.05461	0.470758	6	32970359	Intergenic
rs150655603	0.0628604	0	0.500071	0.500071	-3.95906	34.465	-0.674377	6	32970416	Intergenic
rs111975122	0.303037	0	0.778609	0.778609	2.74844	95.5765	0.281132	6	32970450	Intergenic
rs17214099	0.0243783	0	0.774477	0.774477	1.11438	15.1267	0.286523	6	32970644	Intergenic
rs138439808	0.0410351	0	0.334218	0.334218	-4.61	22.7908	-0.965652	6	32970717	Intergenic
rs141043869	0.0239855	0	0.852291	0.852291	-0.70043	14.1511	-0.186196	6	32970861	Intergenic
rs13205975	0.0137468	0	0.695011	0.695011	-1.10359	7.92322	-0.392063	6	32970865	Intergenic
rs13191715	0.0405352	0	0.666502	0.666502	-2.03387	22.2734	-0.430954	6	32970871	Intergenic
rs13206015	0.0156124	0	0.608337	0.608337	1.56217	9.29297	0.512449	6	32971108	Intergenic
rs11966070	0.0339028	0	0.556319	0.556319	-2.5426	18.6781	-0.588318	6	32971150	Intergenic
rs142943540	0.194464	0	0.27292	0.27292	-9.70468	78.3527	-1.09636	6	32971708	Intergenic
rs17214148	0.0068734	0	0.624785	0.624785	-0.947977	3.75695	-0.489081	6	32972162	Intergenic
rs3128933	0.0119079	0	0.776627	0.776627	-0.74679	6.92829	-0.283717	6	32972163	Intergenic
rs3130602	0.0117026	0	0.832858	0.832858	-0.551259	6.82328	-0.211037	6	32972207	Intergenic
rs143402845	0.0233785	0	0.390284	0.390284	-3.13162	13.2876	-0.859103	6	32972404	Intergenic
rs1044429	0.0872833	0	0.278742	0.278742	7.4256	46.9988	1.08315	6	32972642	Intergenic
rs141417171	0.10419	0	0.191477	0.191477	9.48673	52.7472	1.30622	6	32972690	Intergenic
rs376892	0.26035	0	0.438337	0.438337	-7.59799	96.1147	-0.775004	6	32972887	Intergenic
rs111846949	0.0676807	0	0.885725	0.885725	0.879649	37.464	0.143715	6	32972903	Intergenic
rs147081696	0.012872	0	0.224931	0.224931	-3.35204	7.63	-1.21352	6	32973260	Intergenic
rs113065260	0.411869	0	0.19542	0.19542	-13.7506	112.797	-1.29471	6	32973263	Intergenic
rs112576596	0.499777	0	0.375661	0.375661	-9.18505	107.492	-0.885918	6	32973281	Intergenic
rs71565360	0.0504169	0	0.878328	0.878328	-0.804069	27.5866	-0.153089	6	32973303	Intergenic
rs150814133	0.379876	0	0.839853	0.839853	2.17452	115.791	0.202081	6	32973513	Intergenic
rs139862771	0.0815079	0	0.666221	0.666221	-2.84922	43.6326	-0.43134	6	32973599	Intergenic
rs111498733	0.0995751	0	0.476649	0.476649	-5.11954	51.7447	-0.711702	6	32973743	Intergenic
rs9276976	0.0814186	0	0.782865	0.782865	-1.80871	43.0748	-0.275587	6	32973794	Intergenic
rs113324155	0.121963	0	0.743798	0.743798	-2.50779	58.8766	-0.326828	6	32973841	Intergenic
rs113038295	0.0991377	0	0.985446	0.985446	-0.130616	51.2702	-0.0182416	6	32973878	Intergenic
rs144511529	0.322398	0	0.764685	0.764685	2.98891	99.7035	0.299335	6	32974081	Intergenic
rs139951352	0.353668	0	0.45566	0.45566	-7.5549	102.557	-0.746012	6	32974268	Intergenic
rs3129302	0.0216021	0	0.134886	0.134886	-5.24501	12.3069	-1.49511	6	32974343	Intergenic
rs148679467	0.340046	0	0.436105	0.436105	-7.82261	100.894	-0.778787	6	32974401	Intergenic
rs2582	0.0823112	0	0.116846	0.116846	10.4473	44.3847	1.56815	6	32974551	Intergenic
rs142214583	0.0824809	0	0.674587	0.674587	-2.75482	43.0505	-0.419861	6	32974843	Intergenic
rs145271511	0.0963437	0	0.288912	0.288912	-7.53302	50.4555	-1.06051	6	32974934	Intergenic
rs138464054	0.317694	0	0.272064	0.272064	-10.983	99.9957	-1.09832	6	32975014	Intergenic
rs149486973	0.321416	0	0.337497	0.337497	-9.58941	99.9623	-0.959122	6	32975257	Intergenic
rs10947368	0.00692696	0	0.937082	0.937082	0.153903	3.80116	0.0789383	6	32975341	Intergenic
rs139283283	0.496126	0	0.0927502	0.0927502	-17.0416	102.767	-1.68107	6	32975381	Intergenic
rs147107972	0.314007	0	0.989249	0.989249	0.133952	98.8188	0.0134751	6	32975511	Intergenic
rs150233737	0.0816864	0	0.551273	0.551273	-3.92943	43.489	-0.595854	6	32975578	Intergenic
rs9276981	0.101468	0	0.864249	0.864249	-1.21705	50.6737	-0.170968	6	32975699	Intergenic
rs143321417	0.115536	0	0.528426	0.528426	-4.83239	58.7594	-0.630411	6	32975720	Intergenic
rs11575906	0.00256191	0	0.150266	0.150266	1.76438	1.50421	1.43859	6	32975808	Intergenic
rs112223392	0.117767	0	0.352143	0.352143	-7.19044	59.7218	-0.930441	6	32975869	Intergenic
rs112036334	0.0240212	0	0.217835	0.217835	-4.53594	13.5487	-1.2323	6	32975896	Intergenic
rs41270506	0.00878368	0	0.70996	0.70996	-0.860085	5.34819	-0.37191	6	32976147	Intergenic
rs41270510	0.01081	0	0.905266	0.905266	-0.304348	6.53972	-0.119012	6	32976185	Intergenic
rs1075893	0.00913181	0	0.910777	0.910777	-0.259362	5.35708	-0.112058	6	32976540	Intergenic
rs6920363	0.00827486	0	0.631867	0.631867	-1.03893	4.70242	-0.479101	6	32976572	Intergenic
rs2284191	0.028663	0	0.483678	0.483678	-2.76312	15.5635	-0.7004	6	32976654	Intergenic
rs149442206	0.316373	0	0.418091	0.418091	-8.59458	112.658	-0.809738	6	32976759	Intergenic
rs147910106	0.475649	0	0.474295	0.474295	7.39149	106.717	0.715508	6	32976909	Intergenic
rs112869385	0.0241194	0	0.192539	0.192539	-4.82058	13.6849	-1.3031	6	32976927	Intergenic
rs11753831	0.0292432	0	0.231442	0.231442	-4.85456	16.4575	-1.19665	6	32977044	Intergenic
rs143800005	0.00847125	0	0.997933	0.997933	-0.00563386	4.72839	-0.00259089	6	32977084	Intergenic
rs147277926	0.111903	0	0.293969	0.293969	-7.74545	54.4711	-1.04945	6	32977315	Intergenic
rs141073616	0.115339	0	0.210743	0.210743	-9.58045	58.5993	-1.25153	6	32977420	Intergenic
rs145201066	0.477005	0	0.363871	0.363871	-9.31265	105.187	-0.908014	6	32977535	Intergenic
rs114209907	0.00885509	0	0.682918	0.682918	-0.883329	4.67621	-0.408484	6	32977668	Intergenic
rs16871338	0.0083552	0	0.635286	0.635286	-1.05429	4.94097	-0.4743	6	32977852	Intergenic
rs141738753	0.127694	0	0.809544	0.809544	1.87693	60.6474	0.241014	6	32978178	Intergenic
rs150572766	0.125971	0	0.85018	0.85018	1.46493	60.1474	0.188889	6	32978215	Intergenic
rs71565361	0.0251013	0	0.446346	0.446346	2.89937	14.4959	0.761521	6	32978328	Intergenic
rs79327197	0.00947102	0	0.858135	0.858135	-0.425581	5.66864	-0.178748	6	32978412	Intergenic
rs111540793	0.0413297	0	0.0506834	0.0506834	-9.36999	22.9913	-1.95415	6	32978587	Intergenic
rs149752087	0.126578	0	0.105347	0.0141676	19.2984	61.8943	2.45299	6	32978997	Intergenic
rs3763341	0.0843465	0	0.340156	0.340156	6.48538	46.228	0.953857	6	32979020	Intergenic
rs148318354	0.00279399	0	0.135212	0.135212	1.8483	1.53083	1.49386	6	32979115	Intergenic
rs3763340	0.070439	0	0.539105	0.539105	-3.78303	37.9407	-0.614167	6	32979150	Intergenic
rs146268920	0.495242	0	0.777094	0.777094	3.31181	136.845	0.283108	6	32979609	Intergenic
rs11965463	0.0226197	0	0.768882	0.768882	1.07077	13.2795	0.293838	6	32979677	Intergenic
rs432375	0.0496849	0	0.293146	0.293146	-5.65342	28.9211	-1.05125	6	32979679	Intergenic
rs113049679	0.495215	0	0.682353	0.682353	4.81856	138.627	0.409254	6	32979746	Intergenic
rs112130672	0.394328	0	0.32484	0.32484	11.1169	127.492	0.98456	6	32979770	Intergenic
rs13207475	0.0476854	0	0.528325	0.528325	3.1872	25.5481	0.630565	6	32979878	Intergenic
rs111310417	0.112367	0	0.143375	0.143375	-11.2125	58.7103	-1.46334	6	32979980	Intergenic
rs116374419	0.0103904	0	0.816093	0.816093	0.573144	6.07305	0.232574	6	32980031	Intergenic
rs113316754	0.492243	0	0.807495	0.807495	-2.88462	140.156	-0.243659	6	32980133	Intergenic
rs111582343	0.493635	0	0.69117	0.69117	4.7112	140.636	0.397268	6	32980222	Intergenic
rs145454319	0.114652	0	0.20969	0.20969	-9.67131	59.4409	-1.25442	6	32980232	Intergenic
rs13207997	0.0486137	0	0.688588	0.688588	2.0466	26.078	0.400771	6	32980262	Intergenic
rs111909353	0.391088	0	0.409364	0.409364	9.46282	131.558	0.825014	6	32980290	Intergenic
rs111422176	0.493466	0	0.486462	0.486462	8.27186	141.271	0.695947	6	32980302	Intergenic
rs112986346	0.494198	0	0.949187	0.949187	0.762251	143.067	0.0637277	6	32980319	Intergenic
rs112491349	0.4936	0	0.846059	0.846059	2.32321	143.189	0.194149	6	32980343	Intergenic
rs113812769	0.496162	0	0.857287	0.857287	2.14477	142.248	0.179828	6	32980348	Intergenic
rs111258507	0.0300377	0	0.791981	0.791981	1.07354	16.5687	0.263739	6	32980393	Intergenic
rs112792975	0.0321711	0	0.616704	0.616704	-2.12436	18.0136	-0.500527	6	32980446	Intergenic
rs113245342	0.0166836	0	0.413156	0.413156	-2.57512	9.90182	-0.818353	6	32980578	Intergenic
rs112224922	0.494314	0	0.571054	0.571054	6.68727	139.347	0.5665	6	32980606	Intergenic
rs112423341	0.0812133	0	0.906812	0.906812	0.790466	45.5982	0.11706	6	32980608	Intergenic
rs112523260	0.494707	0	0.578854	0.578854	6.53104	138.448	0.555059	6	32980679	Intergenic
rs6457696	0.494698	0	0.277019	0.277019	12.8527	139.797	1.08704	6	32980684	Intergenic
rs116139672	0.00998875	0	0.413017	0.413017	1.978	5.83868	0.818596	6	32980689	Intergenic
rs113982554	0.493975	0	0.632124	0.632124	5.60484	137.065	0.47874	6	32980729	Intergenic
rs6457697	0.494876	0	0.447005	0.447005	8.96499	138.994	0.760418	6	32981213	Intergenic
rs6457698	0.496358	0	0.53122	0.53122	7.35643	138.033	0.626145	6	32981221	Intergenic
rs149389222	0.0483995	0	0.508822	0.508822	3.40044	26.4909	0.660673	6	32981555	Intergenic
rs112003150	0.493591	0	0.625363	0.625363	5.75688	139.016	0.488264	6	32981647	Intergenic
rs148255147	0.496099	0	0.563859	0.563859	-6.80733	139.131	-0.577119	6	32981682	Intergenic
rs150175116	0.00416868	0	0.142831	0.142831	2.35085	2.57382	1.46533	6	32981683	Intergenic
rs9276991	0.0289397	0	0.983969	0.983969	0.0830336	17.0762	0.0200936	6	32981848	Intergenic
rs9276992	0.0287076	0	0.939473	0.939473	-0.314506	17.1558	-0.0759318	6	32981937	Intergenic
rs141240827	0.0484263	0	0.510621	0.510621	3.34482	25.8503	0.65787	6	32981941	Intergenic
rs146280127	0.0487565	0	0.731241	0.731241	1.76636	26.4466	0.343475	6	32982017	Intergenic
rs113178305	0.0165587	0	0.216042	0.216042	-3.86166	9.74366	-1.23712	6	32982298	Intergenic
rs1476419	0.498768	0	0.551673	0.551673	7.0577	140.579	0.595255	6	32982338	Intergenic
rs1476418	0.497286	0	0.914453	0.914453	1.2668	139.065	0.107423	6	32982340	Intergenic
rs114135208	0.494992	0	0.693593	0.693593	4.63349	138.312	0.393984	6	32982911	Intergenic
rs115834150	0.495796	0	0.55224	0.55224	6.97242	137.594	0.594407	6	32982921	Intergenic
rs114631509	0.0489708	0	0.808042	0.808042	1.25068	26.5003	0.242952	6	32983260	Intergenic
rs115054619	0.498108	0	0.640443	0.640443	5.50001	138.658	0.46708	6	32983375	Intergenic
rs116135037	0.0228697	0	0.384598	0.384598	-3.24065	13.8921	-0.869456	6	32983474	Intergenic
rs115262051	0.0231107	0	0.415233	0.415233	-3.04775	13.994	-0.81472	6	32983576	Intergenic
rs116230039	0.0490243	0	0.70874	0.70874	1.92452	26.543	0.373548	6	32983632	Intergenic
rs116719527	0.497858	0	0.542347	0.542347	7.16165	138.168	0.609268	6	32983714	Intergenic
rs114160785	0.022227	0	0.464454	0.464454	-2.66788	13.3004	-0.731532	6	32983718	Intergenic
rs114972130	0.0261368	0	0.730947	0.730947	1.33106	14.9837	0.343866	6	32983748	Intergenic
rs115954330	0.0262082	0	0.637337	0.637337	1.80819	14.7117	0.471425	6	32983765	Intergenic
rs114518213	0.00619499	0	0.714208	0.714208	-0.692379	3.5746	-0.36621	6	32983818	Intergenic
rs115425547	0.0237177	0	0.951217	0.951217	-0.223924	13.3971	-0.061178	6	32983850	Intergenic
rs115831875	0.0221466	0	0.429926	0.429926	-2.91674	13.655	-0.789319	6	32983891	Intergenic
rs115529981	0.0492653	0	0.479745	0.479745	3.65651	26.7701	0.706712	6	32983904	Intergenic
rs116228843	0.494965	0	0.539694	0.539694	7.18918	137.419	0.613276	6	32984011	Intergenic
rs115572683	0.048453	0	0.580424	0.580424	2.81748	25.9801	0.552765	6	32984089	Intergenic
rs116813267	0.0233339	0	0.658609	0.658609	1.60661	13.2221	0.441835	6	32984231	Intergenic
rs111435806	0.389686	0	0.431853	0.431853	8.79032	125.065	0.786025	6	32984255	Intergenic
rs113748590	0.314034	0	0.435456	0.435456	-8.41539	116.435	-0.77989	6	32984451	Intergenic
rs114061707	0.0645743	0	0.598181	0.598181	3.25293	38.0975	0.527019	6	32984788	Intergenic
rs116078740	0.099709	0	0.446519	0.446519	-5.49723	52.15	-0.761232	6	32984989	Intergenic
rs115413793	0.0805081	0	0.638728	0.638728	3.11507	44.0257	0.469478	6	32985052	Intergenic
rs115121294	0.0119258	0	0.630607	0.630607	-1.27836	7.06718	-0.480873	6	32985295	Intergenic
rs116019645	0.498929	0	0.827298	0.827298	-2.55479	137.128	-0.218168	6	32985376	Intergenic
rs116322609	0.499	0	0.963688	0.963688	-0.532	136.555	-0.0455258	6	32985413	Intergenic
rs115793037	0.0291539	0	0.394826	0.394826	-3.43624	16.3085	-0.850897	6	32985594	Intergenic
rs114323918	0.0292968	0	0.53559	0.53559	-2.48518	16.0932	-0.619495	6	32985804	Intergenic
rs115082656	0.44221	0	0.481079	0.481079	-8.116	132.69	-0.704569	6	32985835	Intergenic
rs115645238	0.391623	0	0.49872	0.49872	7.56263	124.969	0.676505	6	32985992	Intergenic
rs114011847	0.0232625	0	0.335433	0.335433	3.51617	13.3254	0.963229	6	32986158	Intergenic
rs115200188	0.023316	0	0.212258	0.212258	4.5534	13.3252	1.24738	6	32986447	Intergenic
rs116720824	0.391989	0	0.889549	0.889549	1.54935	124.466	0.138876	6	32986573	Intergenic
rs114506098	0.499295	0	0.543699	0.543699	7.07343	135.692	0.607229	6	32986677	Intergenic
rs112394142	0.0225751	0	0.169612	0.169612	-5.11219	13.8543	-1.37345	6	32986749	Intergenic
rs114346679	0.0805884	0	0.978479	0.978479	-0.177767	43.4274	-0.0269754	6	32986782	Intergenic
rs114906299	0.440666	0	0.437499	0.437499	-8.91545	131.853	-0.776423	6	32986822	Intergenic
rs113080476	0.099834	0	0.232741	0.232741	-8.69712	53.1168	-1.19333	6	32986835	Intergenic
rs112803366	0.442272	0	0.339897	0.339897	-10.9817	132.407	-0.954369	6	32986957	Intergenic
rs114217766	0.0493546	0	0.759561	0.759561	1.58193	26.716	0.306057	6	32986982	Intergenic
rs113172965	0.441085	0	0.503308	0.503308	-7.71662	132.929	-0.669293	6	32986986	Intergenic
rs112542825	0.444352	0	0.303781	0.303781	-11.8229	132.178	-1.02836	6	32987110	Intergenic
rs149361351	0.00110689	0	0.595474	0.595474	0.408835	0.592977	0.530921	6	32987119	Intergenic
rs111245167	0.443361	0	0.573011	0.573011	-6.4903	132.602	-0.563623	6	32987160	Intergenic
rs111718274	0.0221556	0	0.488517	0.488517	-2.52149	13.2514	-0.69267	6	32987207	Intergenic
rs115704089	0.0815971	0	0.345037	0.345037	6.28578	44.3134	0.944261	6	32987277	Intergenic
rs114962635	0.0221645	0	0.439807	0.439807	-2.82469	13.3697	-0.77252	6	32987542	Intergenic
rs115768203	0.0226822	0	0.896855	0.896855	-0.469243	13.1023	-0.129636	6	32987644	Intergenic
rs114223206	0.0500777	0	0.852658	0.852658	0.959536	26.6912	0.185728	6	32987737	Intergenic
rs116195541	0.0492921	0	0.486991	0.486991	-3.65852	27.7021	-0.695102	6	32987774	Intergenic
rs115162658	0.0212451	0	0.0780105	0.0780105	-6.22556	12.4788	-1.76235	6	32987888	Intergenic
rs112237268	0.383125	0	0.815624	0.815624	-2.63221	127.43	-0.233177	6	32988049	Intergenic
rs114280523	0.0228965	0	0.933795	0.933795	-0.302759	13.283	-0.0830708	6	32988089	Intergenic
rs116505965	0.0231018	0	0.795498	0.795498	0.937206	13.076	0.259178	6	32988175	Intergenic
rs115780054	0.0503365	0	0.961397	0.961397	-0.253415	27.4133	-0.0484007	6	32988197	Intergenic
rs116289609	0.0500955	0	0.994478	0.994478	0.036204	27.3609	0.00692135	6	32988293	Intergenic
rs115475350	0.044811	0	0.644344	0.644344	-2.3213	25.2852	-0.461634	6	32988340	Intergenic
rs114647094	0.0525235	0	0.997132	0.997132	0.0188518	27.5113	0.00359415	6	32988493	Intergenic
rs115556019	0.0805527	0	0.735861	0.735861	2.14001	40.2435	0.33734	6	32988588	Intergenic
rs10456417	0.0161927	0	0.108308	0.108308	4.8468	9.10967	1.60584	6	32988651	Intergenic
rs114759335	0.36646	0	0.52138	0.52138	6.85217	114.194	0.641219	6	32988695	Intergenic
rs116599369	0.0110778	0	0.912346	0.912346	0.278644	6.4074	0.11008	6	32988836	Intergenic
rs114041630	0.0139878	0	0.520771	0.520771	-1.78632	7.73807	-0.642158	6	32989041	Intergenic
rs111359339	0.0525057	0	0.742571	0.742571	-1.74406	28.1956	-0.328451	6	32989175	Intergenic
rs112222588	0.490511	0	0.805093	0.805093	-2.74474	123.722	-0.246761	6	32989244	Intergenic
rs9276998	0.341456	0	0.852799	0.852799	-2.05437	122.586	-0.185549	6	32989277	Intergenic
rs113887109	0.4156	0	0.744877	0.744877	3.54624	118.767	0.325401	6	32989278	Intergenic
rs113750894	0.342001	0	0.639506	0.639506	-5.16043	121.383	-0.46839	6	32989281	Intergenic
rs115401064	0.0155321	0	0.390292	0.390292	-2.52244	8.62116	-0.859089	6	32989338	Intergenic
rs116827004	0.0341349	0	0.899111	0.899111	-0.5635	19.7542	-0.126784	6	32989436	Intergenic
rs115166349	0.0139968	0	0.354245	0.354245	-2.58967	7.81456	-0.926387	6	32989442	Intergenic
rs116692609	0.0140592	0	0.327553	0.327553	-2.73741	7.81747	-0.979054	6	32989468	Intergenic
rs114404833	0.0137647	0	0.752867	0.752867	-0.872994	7.68748	-0.314861	6	32989477	Intergenic
rs116564933	0.0236374	0	0.71275	0.71275	-1.34368	13.3199	-0.368166	6	32989521	Intergenic
rs115895272	0.0712335	0	0.824103	0.824103	1.34644	36.6952	0.222271	6	32989522	Intergenic
rs114419698	0.337091	0	0.748523	0.748523	3.54499	122.275	0.320587	6	32989572	Intergenic
rs115326184	0.00716798	0	0.897433	0.897433	0.269223	4.362	0.128905	6	32989593	Intergenic
rs115961630	0.0190224	0	0.26032	0.26032	3.63743	10.4422	1.12563	6	32989668	Intergenic
rs116379729	0.0140414	0	0.763316	0.763316	-0.845735	7.88793	-0.301129	6	32989725	Intergenic
rs112148579	0.0528895	0	0.841111	0.841111	1.07232	28.6114	0.200472	6	32989731	Intergenic
rs116785843	0.0145591	0	0.443772	0.443772	-2.18858	8.16672	-0.76584	6	32989749	Intergenic
rs116658782	0.0239677	0	0.434499	0.434499	-2.86838	13.471	-0.781516	6	32989838	Intergenic
rs114070655	0.0582186	0	0.90529	0.90529	-0.657893	30.5739	-0.118982	6	32989858	Intergenic
rs114494351	0.34001	0	0.562625	0.562625	6.47504	125.085	0.578947	6	32989971	Intergenic
rs115056594	0.0146752	0	0.305443	0.305443	-3.00071	8.57323	-1.02483	6	32990060	Intergenic
rs114012388	0.0736793	0	0.587209	0.587209	3.33826	37.8114	0.542886	6	32990121	Intergenic
rs116473165	0.0144074	0	0.504696	0.504696	-1.87656	7.91258	-0.667119	6	32990193	Intergenic
rs114545731	0.0450253	0	0.804343	0.804343	-1.22725	24.5418	-0.247731	6	32990195	Intergenic
rs116167418	0.0165587	0	0.334254	0.334254	-2.90048	9.02321	-0.965581	6	32990481	Intergenic
rs115794436	0.0204506	0	0.221756	0.221756	4.07201	11.1062	1.22187	6	32990506	Intergenic
rs115772237	0.00746255	0	0.918929	0.918929	0.216363	4.51875	0.101783	6	32990529	Intergenic
rs114522545	0.44645	0	0.841627	0.841627	2.27526	129.664	0.199813	6	32990601	Intergenic
rs115100137	0.0147287	0	0.773176	0.773176	-0.813488	7.9661	-0.288223	6	32990675	Intergenic
rs115834097	0.0531752	0	0.559448	0.559448	3.11725	28.5248	0.583661	6	32990701	Intergenic
rs114411366	0.0148091	0	0.433396	0.433396	-2.25299	8.27098	-0.783394	6	32990811	Intergenic
rs116566456	0.336056	0	0.560529	0.560529	6.45266	122.899	0.582056	6	32990880	Intergenic
rs116073007	0.0839627	0	0.79045	0.79045	-1.7243	42.1073	-0.265726	6	32990970	Intergenic
rs115382888	0.00781961	0	0.960026	0.960026	0.109297	4.75537	0.0501206	6	32991356	Intergenic
rs114898341	0.169068	0	0.852275	0.852275	-1.62127	75.8011	-0.186217	6	32991358	Intergenic
rs115030766	0.0533269	0	0.866906	0.866906	0.904766	29.1458	0.16759	6	32991460	Intergenic
rs114066426	0.0814632	0	0.956612	0.956612	-0.367075	45.5228	-0.0544052	6	32991505	Intergenic
rs115123630	0.0712513	0	0.917246	0.917246	-0.628086	36.5408	-0.103903	6	32991738	Intergenic
rs115486544	0.0240301	0	0.527811	0.527811	-2.31092	13.3976	-0.631352	6	32991777	Intergenic
rs114747551	0.0167818	0	0.481026	0.481026	-2.15804	9.37923	-0.704653	6	32991935	Intergenic
rs115996179	0.048453	0	0.767758	0.767758	-1.52228	26.5727	-0.295308	6	32991987	Intergenic
rs114288213	0.0135415	0	0.990991	0.990991	0.0316587	7.86179	0.011291	6	32992036	Intergenic
rs116443288	0.490172	0	0.660624	0.660624	5.03025	131.264	0.439052	6	32992068	Intergenic
rs116646270	0.0297163	0	0.478519	0.478519	2.86256	16.3155	0.708687	6	32992077	Intergenic
rs115202047	0.00712335	0	0.885523	0.885523	-0.287027	3.97458	-0.143972	6	32992365	Intergenic
rs115892145	0.0242265	0	0.407224	0.407224	-3.0819	13.8277	-0.828788	6	32992405	Intergenic
rs113677204	0.0540946	0	0.750013	0.750013	1.71705	29.0412	0.318622	6	32992424	Intergenic
rs116257902	0.373315	0	0.460221	0.460221	8.32472	127.075	0.738482	6	32992589	Intergenic
rs115342543	0.0113367	0	0.715487	0.715487	-0.948585	6.77276	-0.364497	6	32992639	Intergenic
rs114629020	0.338305	0	0.990737	0.990737	0.129446	124.318	0.0116097	6	32992942	Intergenic
rs114909666	0.00758752	0	0.967072	0.967072	-0.0890276	4.65112	-0.0412806	6	32992982	Intergenic
rs115480410	0.336841	0	0.51379	0.51379	7.27175	124.029	0.652948	6	32992990	Intergenic
rs114985971	0.008016	0	0.934753	0.934753	0.178026	4.72886	0.0818661	6	32993186	Intergenic
rs114282608	0.338475	0	0.658962	0.658962	4.95162	125.874	0.441347	6	32993266	Intergenic
rs116351417	0.0148983	0	0.27754	0.27754	-3.14671	8.3978	-1.08586	6	32993381	Intergenic
rs114516481	0.0113456	0	0.61102	0.61102	-1.32569	6.79362	-0.508618	6	32993412	Intergenic
rs116318504	0.0195847	0	0.599645	0.599645	1.75293	11.1521	0.524911	6	32993629	Intergenic
rs116757514	0.338725	0	0.696028	0.696028	4.3611	124.604	0.390688	6	32993667	Intergenic
rs115706264	0.0169246	0	0.317144	0.317144	-3.0559	9.33211	-1.00034	6	32993845	Intergenic
rs114969922	0.0150947	0	0.657429	0.657429	-1.27924	8.32115	-0.443466	6	32993928	Intergenic
rs115770408	0.0168443	0	0.515909	0.515909	-1.98426	9.32866	-0.649665	6	32994022	Intergenic
rs116390031	0.259038	0	0.417761	0.417761	-8.57899	112.09	-0.810312	6	32994147	Intergenic
rs114293209	0.259386	0	0.683648	0.683648	-4.31641	112.205	-0.40749	6	32994389	Intergenic
rs116444705	0.0148894	0	0.666723	0.666723	-1.25034	8.42966	-0.43065	6	32994754	Intergenic
rs116139001	0.0156035	0	0.719803	0.719803	-1.06771	8.85905	-0.358722	6	32995081	Intergenic
rs114768588	0.337323	0	0.487461	0.487461	7.7339	124.062	0.694352	6	32995125	Intergenic
rs11969168	0.0065699	0	0.991912	0.991912	-0.0206629	4.15456	-0.0101374	6	32995433	Intergenic
rs148083324	0.0284666	0	0.487178	0.487178	2.79755	16.2117	0.694805	6	32995451	Intergenic
rs141260162	0.0526217	0	0.592455	0.592455	2.86171	28.5817	0.535281	6	32995499	Intergenic
rs145162170	0.330155	0	0.838494	0.838494	2.29974	127.31	0.20382	6	32995608	Intergenic
rs139018916	0.32945	0	0.930088	0.930088	0.983681	125.709	0.0877347	6	32995616	Intergenic
rs114282372	0.0178798	0	0.857645	0.857645	-0.567786	10.0197	-0.179373	6	32995863	Intergenic
rs116138002	0.456626	0	0.648156	0.648156	-5.13805	126.779	-0.456326	6	32995962	Intergenic
rs116665686	0.340439	0	0.169687	0.169687	15.293	124.026	1.37321	6	32996014	Intergenic
rs114633414	0.386401	0	0.820667	0.820667	2.57955	129.49	0.226687	6	32996217	Intergenic
rs116018526	0.426749	0	0.717683	0.717683	4.09079	128.015	0.361557	6	32996295	Intergenic
rs115922040	0.0987271	0	0.591589	0.591589	-3.8408	51.2444	-0.536535	6	32996350	Intergenic
rs115559461	0.0536304	0	0.451807	0.451807	4.028	28.6599	0.752407	6	32996600	Intergenic
rs116086176	0.00515952	0	0.893397	0.893397	-0.231852	2.99339	-0.134007	6	32996629	Intergenic
rs114751011	0.436622	0	0.531385	0.531385	7.0987	128.635	0.625893	6	32996773	Intergenic
rs115724830	0.134656	0	0.954576	0.954576	0.458026	64.6583	0.0569611	6	32996802	Intergenic
rs114132738	0.0463642	0	0.905965	0.905965	0.596483	25.4966	0.118129	6	32996999	Intergenic
rs116787088	0.0824184	0	0.816046	0.816046	1.5595	44.9395	0.232633	6	32997577	Intergenic
rs114743568	0.0533715	0	0.460909	0.460909	3.97914	29.1225	0.737352	6	32997629	Intergenic
rs115403592	0.495617	0	0.372012	0.372012	10.2363	131.481	0.892711	6	32997674	Intergenic
rs114748183	0.00739114	0	0.955294	0.955294	0.112268	4.01056	0.0560603	6	32997859	Intergenic
rs116161576	0.372851	0	0.468375	0.468375	8.24615	129.323	0.725125	6	32997871	Intergenic
rs116722310	0.372521	0	0.431819	0.431819	8.92102	128.793	0.786083	6	32997877	Intergenic
rs114982648	0.492404	0	0.266331	0.266331	12.6056	128.607	1.11155	6	32998114	Intergenic
rs114431698	0.370396	0	0.943897	0.943897	0.794209	127.37	0.0703723	6	32998121	Intergenic
rs116477415	0.253298	0	0.966748	0.966748	-0.439553	111.175	-0.0416877	6	32998238	Intergenic
rs115628536	0.012631	0	0.984082	0.984082	0.055353	7.69665	0.0199522	6	32998413	Intergenic
rs115958319	0.0214861	0	0.420732	0.420732	2.72855	11.4844	0.805151	6	32998549	Intergenic
rs114433836	0.301626	0	0.391066	0.391066	-8.99644	110.024	-0.857685	6	32998564	Intergenic
rs115482163	0.301135	0	0.523224	0.523224	-6.70327	110.258	-0.638384	6	32998729	Intergenic
rs114339108	0.247719	0	0.917263	0.917263	-1.09127	110.353	-0.103882	6	32998806	Intergenic
rs116124179	0.0585578	0	0.232723	0.232723	6.67908	31.3243	1.19337	6	32998881	Intergenic
rs145291388	0.0321443	0	0.854804	0.854804	0.787467	18.5181	0.182993	6	32998967	Intergenic
rs114649937	0.0569154	0	0.500171	0.500171	3.7204	30.4492	0.674221	6	32999222	Intergenic
rs116518500	0.0171389	0	0.711488	0.711488	-1.15741	9.79278	-0.369858	6	32999330	Intergenic
rs116057544	0.0285202	0	0.906939	0.906939	-0.472841	16.3606	-0.1169	6	32999914	Intergenic
rs116379385	0.0147734	0	0.482088	0.482088	-2.04636	8.47453	-0.702949	6	32999960	Intergenic
rs115607399	0.0351168	0	0.699054	0.699054	1.68584	19.0157	0.386598	6	32999983	Intergenic
rs115383125	0.0576116	0	0.428608	0.428608	4.38737	30.7201	0.791575	6	33000135	Intergenic
rs114040890	0.2468	0	0.872579	0.872579	1.64614	105.344	0.160384	6	33000143	Intergenic
rs114483226	0.159525	0	0.828035	0.828035	1.92229	78.3122	0.217222	6	33000150	Intergenic
rs116020176	0.265171	0	0.819526	0.819526	2.45317	115.61	0.228154	6	33000207	Intergenic
rs114169696	0.0340546	0	0.868248	0.868248	0.719098	18.7918	0.165884	6	33000435	Intergenic
rs115036193	0.00903362	0	0.82402	0.82402	0.513551	5.33314	0.222378	6	33000554	Intergenic
rs116624219	0.0571207	0	0.246827	0.246827	6.3925	30.4689	1.15809	6	33000686	Intergenic
rs114299058	0.011533	0	0.614813	0.614813	1.34154	7.10719	0.503216	6	33000749	Intergenic
rs35988070	0.0571296	0	0.213748	0.213748	6.87801	30.6024	1.24333	6	33000844	Intergenic
rs116603377	0.247666	0	0.629607	0.629607	4.99837	107.413	0.48228	6	33001066	Intergenic
rs111951688	0.00770357	0	0.972915	0.972915	0.069997	4.25029	0.0339523	6	33001116	Intergenic
rs114211511	0.00426687	0	0.614273	0.614273	-0.790796	2.46205	-0.503983	6	33001283	Intergenic
rs116463765	0.100137	0	0.99713	0.99713	0.0257139	51.0948	0.00359732	6	33001355	Intergenic
rs114769442	0.0551747	0	0.697032	0.697032	2.11008	29.3738	0.38933	6	33001423	Intergenic
rs114340858	0.250915	0	0.701315	0.701315	3.96467	106.851	0.383547	6	33001488	Intergenic
rs115045099	0.159713	0	0.974895	0.974895	0.278295	78.2051	0.0314693	6	33001735	Intergenic
rs116709106	0.0113724	0	0.759702	0.759702	0.802192	6.87826	0.305872	6	33001771	Intergenic
rs114685567	0.00423116	0	0.639991	0.639991	-0.734297	2.46483	-0.467711	6	33001854	Intergenic
rs114546941	0.0326978	0	0.861851	0.861851	0.762751	19.212	0.174019	6	33001888	Intergenic
rs115321747	0.0327513	0	0.993815	0.993815	0.0337404	18.9464	0.00775152	6	33001942	Intergenic
rs116776695	0.250362	0	0.428958	0.428958	8.18219	107.007	0.790976	6	33002105	Intergenic
rs114580484	0.0333137	0	0.443982	0.443982	3.36321	19.3034	0.765486	6	33002162	Intergenic
rs116548259	0.00734651	0	0.877722	0.877722	0.310702	4.07801	0.153858	6	33002337	Intergenic
rs112961581	0.0825969	0	0.929993	0.929993	-0.595874	46.0031	-0.0878539	6	33002354	Intergenic
rs116100560	0.0549247	0	0.481288	0.481288	3.82369	29.4804	0.704233	6	33002650	Intergenic
rs116309901	0.0143181	0	0.829347	0.829347	0.611869	8.05866	0.215539	6	33002929	Intergenic
rs115604121	0.252316	0	0.524773	0.524773	6.57785	106.966	0.636005	6	33003065	Intergenic
rs115461999	0.0465517	0	0.992321	0.992321	-0.0489695	25.8863	-0.00962478	6	33003119	Intergenic
rs115130984	0.251692	0	0.376521	0.376521	9.11125	106.153	0.884325	6	33003120	Intergenic
rs115712191	0.159677	0	0.818253	0.818253	2.02513	77.6667	0.229793	6	33003562	Intergenic
rs115164832	0.00346348	0	0.984617	0.984617	0.026429	1.87893	0.0192809	6	33003625	Intergenic
rs114937708	0.0331173	0	0.876183	0.876183	-0.689506	19.5834	-0.15581	6	33003687	Intergenic
rs115828035	0.017362	0	0.833064	0.833064	0.672524	10.1808	0.210774	6	33003745	Intergenic
rs116462477	0.251388	0	0.670811	0.670811	4.38913	106.637	0.425036	6	33004230	Intergenic
rs115943946	0.0574688	0	0.269563	0.269563	6.11699	30.696	1.10407	6	33004287	Intergenic
rs115419805	0.0818917	0	0.577938	0.577938	3.73363	45.0286	0.556399	6	33004387	Intergenic
rs115527825	0.255896	0	0.302681	0.302681	10.7778	109.345	1.0307	6	33004427	Intergenic
rs114298080	0.0118187	0	0.549111	0.549111	1.60567	7.18332	0.599092	6	33004669	Intergenic
rs140545197	0.00457037	0	0.53676	0.53676	-1.02559	2.75655	-0.61772	6	33004823	Intergenic
rs113566894	0.0333583	0	0.974994	0.974994	-0.138412	19.4977	-0.0313461	6	33004917	Intergenic
rs111388957	0.252236	0	0.222406	0.222406	12.6453	107.405	1.22016	6	33004935	Intergenic
rs114838707	0.0569689	0	0.313408	0.313408	5.56888	30.5162	1.0081	6	33005070	Intergenic
rs112512295	0.251308	0	0.505481	0.505481	6.91282	107.772	0.665891	6	33005208	Intergenic
rs113086718	0.250754	0	0.532129	0.532129	6.48404	107.712	0.624759	6	33005273	Intergenic
rs113515378	0.101432	0	0.468284	0.468284	5.24427	52.2837	0.725274	6	33005335	Intergenic
rs113014867	0.101235	0	0.722652	0.722652	2.57375	52.587	0.354917	6	33005338	Intergenic
rs116319027	0.0558353	0	0.222012	0.222012	6.7229	30.307	1.22119	6	33005373	Intergenic
rs111605427	0.251236	0	0.40534	0.40534	8.65133	108.091	0.832123	6	33005472	Intergenic
rs113157926	0.251986	0	0.431306	0.431306	8.21459	108.96	0.786959	6	33005564	Intergenic
rs112841045	0.252754	0	0.444924	0.444924	7.99797	109.618	0.763905	6	33005600	Intergenic
rs112796222	0.162105	0	0.921561	0.921561	-0.878484	79.5947	-0.0984672	6	33005644	Intergenic
rs115579000	0.252629	0	0.399888	0.399888	8.785	108.904	0.841821	6	33005689	Intergenic
rs116176287	0.186608	0	0.863601	0.863601	1.57203	83.737	0.171792	6	33005932	Intergenic
rs114054601	0.0119347	0	0.936396	0.936396	0.216196	7.33982	0.0798003	6	33005998	Intergenic
rs113309226	0.255405	0	0.36309	0.36309	9.66083	112.831	0.909494	6	33006222	Intergenic
rs111602727	0.0149073	0	0.554739	0.554739	-1.753	8.80782	-0.590674	6	33006252	Intergenic
rs114323116	0.0835788	0	0.854074	0.854074	1.23761	45.2788	0.183923	6	33006338	Intergenic
rs115789587	0.101807	0	0.72333	0.72333	2.55926	52.2626	0.354012	6	33006410	Intergenic
rs115259785	0.0554336	0	0.237466	0.237466	6.45982	29.9012	1.18134	6	33006796	Intergenic
rs114291191	0.250504	0	0.333591	0.333591	10.0399	107.818	0.966906	6	33006869	Intergenic
rs114945594	0.0102744	0	0.477026	0.477026	1.76149	6.13628	0.711094	6	33007019	Intergenic
rs115040998	0.00941746	0	0.565907	0.565907	1.33169	5.38075	0.574091	6	33007111	Intergenic
rs115414793	0.2522	0	0.342042	0.342042	9.85895	107.668	0.950139	6	33007192	Intergenic
rs116804974	0.0325817	0	0.891658	0.891658	0.594826	19.0715	0.136206	6	33007297	Intergenic
rs114946771	0.250362	0	0.904454	0.904454	1.24014	106.737	0.120036	6	33007321	Intergenic
rs114199234	0.0564155	0	0.751812	0.751812	1.74134	30.318	0.316252	6	33007639	Intergenic
rs115254792	0.0169961	0	0.461808	0.461808	-2.29776	9.75003	-0.735872	6	33007641	Intergenic
rs115994864	0.369986	0	0.68236	0.68236	4.64091	128.6	0.409244	6	33007752	Intergenic
rs115550084	0.0119615	0	0.650217	0.650217	1.2177	7.21111	0.453461	6	33007891	Intergenic
rs113699211	0.295788	0	0.49651	0.49651	7.44627	119.914	0.679992	6	33008521	Intergenic
rs112234839	0.477327	0	0.57203	0.57203	6.38981	127.874	0.565064	6	33008546	Intergenic
rs114412612	0.2981	0	0.532754	0.532754	6.84466	120.394	0.623807	6	33008873	Intergenic
rs116338598	0.0542106	0	0.179663	0.179663	7.26004	29.2756	1.34179	6	33009005	Intergenic
rs116177680	0.125524	0	0.399925	0.399925	-6.60351	61.5428	-0.841756	6	33009174	Intergenic
rs115401149	0.0104886	0	0.774946	0.774946	0.696173	5.92885	0.285912	6	33009352	Intergenic
rs151105432	0.00280292	0	0.788775	0.788775	0.359282	1.79855	0.267901	6	33009397	Intergenic
rs113646770	0.0821059	0	0.980607	0.980607	0.164226	45.6438	0.0243081	6	33009422	Intergenic
rs116719176	0.00889972	0	0.895258	0.895258	0.296467	5.07087	0.131654	6	33009857	Intergenic
rs114643138	0.296226	0	0.519016	0.519016	7.08169	120.598	0.644862	6	33010055	Intergenic
rs141795049	0.00901576	0	0.994566	0.994566	0.0152974	5.04477	0.00681079	6	33010482	Intergenic
rs116490561	0.407004	0	0.290034	0.290034	12.1231	131.285	1.05805	6	33010602	Intergenic
rs115208152	0.0527288	0	0.383539	0.383539	4.65847	28.5796	0.871394	6	33010627	Intergenic
rs114621444	0.294557	0	0.950518	0.950518	0.679835	120.015	0.0620563	6	33010674	Intergenic
rs114429956	0.297797	0	0.807786	0.807786	-2.67462	120.865	-0.243283	6	33010685	Intergenic
rs115478405	0.297315	0	0.610145	0.610145	5.59913	120.594	0.509867	6	33010686	Intergenic
rs116016323	0.00971203	0	0.041592	0.0357012	-5.12126	5.94546	-2.10031	6	33011133	Intergenic
rs116121300	0.408789	0	0.571401	0.571401	6.47899	131.038	0.565989	6	33011165	Intergenic
rs115285086	0.00259761	0	0.430863	0.430863	1.0801	1.88015	0.787716	6	33011187	Intergenic
rs144887533	0.320488	0	0.627157	0.627157	5.31261	119.625	0.485733	6	33011763	Intergenic
rs149071540	0.297824	0	0.26683	0.26683	12.1442	119.614	1.11039	6	33011823	Intergenic
rs148813886	0.0113545	0	0.761365	0.761365	0.800936	6.95568	0.303688	6	33011977	Intergenic
rs144651404	0.297074	0	0.563668	0.563668	6.32871	120.137	0.577401	6	33012000	Intergenic
rs138980907	0.298591	0	0.234881	0.234881	12.9837	119.469	1.18788	6	33012087	Intergenic
rs148052284	0.292209	0	0.545383	0.545383	6.58878	118.724	0.604693	6	33012240	Intergenic
rs116575364	0.410565	0	0.954369	0.954369	0.654745	130.926	0.0572214	6	33012405	Intergenic
rs115995475	0.411271	0	0.507574	0.507574	7.61638	132.12	0.66262	6	33012770	Intergenic
rs114381164	0.092666	0	0.747188	0.747188	2.2489	48.6729	0.322349	6	33012895	Intergenic
rs115134101	0.467749	0	0.635547	0.635547	5.62369	140.801	0.473934	6	33013132	Intergenic
rs116082963	0.0116848	0	0.465636	0.465636	1.93826	7.05761	0.729598	6	33013311	Intergenic
rs114895485	0.0116491	0	0.430595	0.430595	2.09771	7.08349	0.788174	6	33013379	Intergenic
rs114608722	0.0318497	0	0.875609	0.875609	0.662128	17.8913	0.156538	6	33013523	Intergenic
rs149974480	0.0556567	0	0.266088	0.266088	6.0435	29.5309	1.11212	6	33013612	Intergenic
rs115658990	0.00382054	0	0.958996	0.958996	-0.0719587	1.95892	-0.0514133	6	33013793	Intergenic
rs116176486	0.30126	0	0.952336	0.952336	-0.660289	122.026	-0.0597733	6	33013889	Intergenic
rs115225568	0.334378	0	0.788143	0.788143	-2.92927	118.826	-0.268723	6	33014050	Intergenic
rs114487713	0.41094	0	0.60007	0.60007	6.04817	133.072	0.5243	6	33014303	Intergenic
rs115041128	0.408352	0	0.252043	0.252043	13.1944	132.698	1.1454	6	33014313	Intergenic
rs115880671	0.299207	0	0.484343	0.484343	7.71109	121.58	0.699334	6	33014318	Intergenic
rs112709914	0.297886	0	0.347609	0.347609	10.3613	121.697	0.939237	6	33014453	Intergenic
rs145567739	0.0113634	0	0.429429	0.429429	2.05245	6.7469	0.790168	6	33014959	Intergenic
rs116000067	0.0133094	0	0.532035	0.532035	1.71246	7.50961	0.624903	6	33015194	Intergenic
rs116261184	0.00935497	0	0.878695	0.878695	0.358354	5.51286	0.152624	6	33015245	Intergenic
rs114949182	0.297922	0	0.642481	0.642481	5.08894	120.167	0.464232	6	33015419	Intergenic
rs114009263	0.0521218	0	0.170845	0.170845	7.22211	27.8105	1.36949	6	33015421	Intergenic
rs115588588	0.0072751	0	0.916361	0.916361	0.211077	4.03969	0.105019	6	33015436	Intergenic
rs116421959	0.0512381	0	0.278747	0.278747	5.71597	27.8491	1.08314	6	33015447	Intergenic
rs116004308	0.00549872	0	0.715935	0.715935	0.604052	2.75545	0.363897	6	33015535	Intergenic
rs115066201	0.299395	0	0.66717	0.66717	4.70034	119.468	0.430035	6	33015804	Intergenic
rs115519353	0.407566	0	0.350231	0.350231	10.7114	131.484	0.93414	6	33015823	Intergenic
rs115432113	0.0803921	0	0.85411	0.85411	-1.22945	44.7057	-0.183877	6	33016033	Intergenic
rs114546250	0.0533715	0	0.216195	0.216195	6.63668	28.7983	1.23671	6	33016072	Intergenic
rs116574405	0.295851	0	0.857995	0.857995	1.94552	118.227	0.178927	6	33016087	Intergenic
rs116528607	0.0510506	0	0.36735	0.36735	4.73512	27.5918	0.901449	6	33016299	Intergenic
rs114089317	0.0081856	0	0.705729	0.705729	-0.811977	4.62411	-0.377598	6	33016499	Intergenic
rs116434534	0.0297252	0	0.848194	0.848194	0.786388	16.8765	0.191423	6	33016508	Intergenic
rs115718294	0.406584	0	0.678312	0.678312	4.71456	129.203	0.414768	6	33016538	Intergenic
rs114239502	0.297931	0	0.539609	0.539609	6.68274	118.69	0.613405	6	33016539	Intergenic
rs112434474	0.299002	0	0.430045	0.430045	8.6311	119.634	0.789114	6	33016707	Intergenic
rs112596353	0.29711	0	0.621154	0.621154	5.40118	119.439	0.494215	6	33016728	Intergenic
rs114440866	0.263921	0	0.58343	0.58343	5.81215	112.333	0.548382	6	33016887	Intergenic
rs115220496	0.00631996	0	0.831267	0.831267	-0.410429	3.71027	-0.213076	6	33017014	Intergenic
rs115424521	0.124159	0	0.824114	0.824114	-1.75356	62.2486	-0.222257	6	33017082	Intergenic
rs114422086	0.135826	0	0.808744	0.808744	-1.96698	66.0394	-0.242046	6	33017227	Intergenic
rs115319713	0.339823	0	0.531651	0.531651	-6.79778	118.113	-0.625488	6	33017457	Intergenic
rs114355078	0.160481	0	0.660523	0.660523	-3.77642	73.9354	-0.439191	6	33017486	Intergenic
rs114792602	0.164917	0	0.484897	0.484897	-6.07721	75.7076	-0.698448	6	33017502	Intergenic
rs112393700	0.0022227	0	0.314683	0.314683	1.14234	1.29084	1.00544	6	33017895	Intergenic
rs114732179	0.0980933	0	0.372554	0.372554	-6.4584	52.4583	-0.891699	6	33018083	Intergenic
rs118153695	0.101075	0	0.593142	0.593142	-3.93795	54.3235	-0.534289	6	33018112	Intergenic
rs111226611	0.0986378	0	0.96003	0.96003	0.363668	52.658	0.0501156	6	33018310	Intergenic
rs111507892	0.3786	0	0.624555	0.624555	-5.13731	110.188	-0.489404	6	33018377	Intergenic
rs111799063	0.0995572	0	0.526553	0.526553	-4.59939	52.7488	-0.633277	6	33018396	Intergenic
rs111878980	0.0993341	0	0.761602	0.761602	-2.21041	53.0856	-0.303378	6	33018400	Intergenic
rs115671519	0.00659668	0	0.88098	0.88098	0.287768	3.6939	0.149727	6	33018458	Intergenic
rs112294367	0.0992627	0	0.908331	0.908331	-0.836932	52.8321	-0.115144	6	33018459	Intergenic
rs112298494	0.35224	0	0.957764	0.957764	0.572397	116.814	0.0529603	6	33018548	Intergenic
rs10434852	0.108421	0	0.273283	0.273283	-8.12644	55.0235	-1.09553	6	33018642	Intergenic
rs115560161	0.253039	0	0.182167	0.182167	13.8959	108.489	1.33411	6	33018726	Intergenic
rs115094754	0.254423	0	0.503616	0.503616	6.90028	106.445	0.66881	6	33019041	Intergenic
rs114288649	0.123561	0	0.966589	0.966589	0.333174	63.2706	0.0418861	6	33019082	Intergenic
rs114419248	0.487521	0	0.909072	0.909072	-1.24041	117.958	-0.11421	6	33019643	Intergenic
rs116517979	0.272356	0	0.718617	0.718617	-3.73885	107.678	-0.360308	6	33019686	Intergenic
rs114968421	0.121615	0	0.67088	0.67088	3.33089	61.4419	0.42494	6	33019973	Intergenic
rs116378858	0.118437	0	0.506839	0.506839	-5.21472	61.7207	-0.663767	6	33020168	Intergenic
rs115682599	0.119124	0	0.882271	0.882271	-1.15438	60.7633	-0.148091	6	33020286	Intergenic
rs115247377	0.120936	0	0.647777	0.647777	-3.59473	61.9127	-0.456852	6	33020352	Intergenic
rs115992947	0.00973881	0	0.530755	0.530755	1.51305	5.82608	0.626853	6	33020387	Intergenic
rs114783336	0.0135415	0	0.679785	0.679785	1.12058	7.37046	0.412757	6	33020604	Intergenic
rs112684008	0.137905	0	0.598463	0.598463	4.3613	68.5882	0.526612	6	33020696	Intergenic
rs113826706	0.137254	0	0.630744	0.630744	3.9461	67.3943	0.48068	6	33020777	Intergenic
rs113102320	0.139459	0	0.59161	0.59161	-4.43526	68.3426	-0.536504	6	33020831	Intergenic
rs113190622	0.136245	0	0.987295	0.987295	0.130711	67.3769	0.0159242	6	33020842	Intergenic
rs113307141	0.136674	0	0.604573	0.604573	4.26321	67.7781	0.517836	6	33020849	Intergenic
rs111576179	0.137432	0	0.932033	0.932033	-0.698078	66.9941	-0.0852875	6	33020907	Intergenic
rs111928020	0.136424	0	0.798394	0.798394	-2.10422	67.8654	-0.255427	6	33020929	Intergenic
rs113119046	0.00954243	0	0.328497	0.328497	2.31491	5.61242	0.977145	6	33021130	Intergenic
rs113552220	0.230848	0	0.922022	0.922022	0.971958	98.5933	0.0978868	6	33021146	Intergenic
rs112040294	0.138575	0	0.926568	0.926568	-0.761318	68.2355	-0.0921639	6	33021161	Intergenic
rs112462796	0.137897	0	0.983674	0.983674	0.170463	69.3941	0.0204629	6	33021192	Intergenic
rs113809856	0.139218	0	0.971717	0.971717	0.295274	69.3567	0.0354553	6	33021221	Intergenic
rs112764896	0.135665	0	0.724619	0.724619	-2.90939	68.202	-0.352293	6	33021225	Intergenic
rs112967284	0.13679	0	0.75847	0.75847	2.53043	67.7215	0.30749	6	33021256	Intergenic
rs113186319	0.138521	0	0.467611	0.467611	-6.0373	69.0825	-0.726371	6	33021362	Intergenic
rs113800151	0.135781	0	0.954904	0.954904	0.461633	66.641	0.0565491	6	33021372	Intergenic
rs112463770	0.137165	0	0.549236	0.549236	4.91482	67.344	0.598905	6	33021415	Intergenic
rs116136015	0.138646	0	0.984505	0.984505	-0.160454	68.2534	-0.0194218	6	33021455	Intergenic
rs140616813	0.140164	0	0.588329	0.588329	4.52025	69.7454	0.541259	6	33021474	Intergenic
rs150880387	0.138941	0	0.849311	0.849311	1.58198	69.3274	0.189998	6	33021495	Intergenic
rs139493774	0.139709	0	0.938582	0.938582	-0.640952	69.1967	-0.0770518	6	33021505	Intergenic
rs146739618	0.13729	0	0.263399	0.263399	9.22066	67.9727	1.11839	6	33021518	Intergenic
rs113761586	0.138334	0	0.719631	0.719631	-2.92519	66.4099	-0.358953	6	33021531	Intergenic
rs114318465	0.137307	0	0.860044	0.860044	1.45702	68.2862	0.176319	6	33021540	Intergenic
rs116708184	0.140351	0	0.611234	0.611234	4.2233	69.0307	0.508313	6	33021571	Intergenic
rs112823673	0.140119	0	0.810861	0.810861	1.98784	68.9952	0.239316	6	33021575	Intergenic
rs139905205	0.0059629	0	0.0244253	0.0224094	4.69844	4.2341	2.28336	6	33021616	Intergenic
rs113618575	0.135424	0	0.805497	0.805497	-2.01279	66.8164	-0.24624	6	33021700	Intergenic
rs113425610	0.0803206	0	0.286718	0.286718	-6.87028	41.5877	-1.06535	6	33021705	Intergenic
rs111699062	0.13562	0	0.980477	0.980477	0.200591	67.1909	0.0244712	6	33021714	Intergenic
rs113967803	0.134058	0	0.724716	0.724716	-2.84671	65.3434	-0.352162	6	33021756	Intergenic
rs113139209	0.136691	0	0.799147	0.799147	2.09264	67.6361	0.254452	6	33021775	Intergenic
rs113312700	0.0961116	0	0.968384	0.968384	-0.279707	49.8004	-0.0396357	6	33021813	Intergenic
rs112826176	0.136111	0	0.894295	0.894295	-1.08785	67.0309	-0.132872	6	33021815	Intergenic
rs112316241	0.00274044	0	0.945771	0.945771	0.0877834	1.66562	0.0680181	6	33021918	Intergenic
rs116092181	0.136977	0	0.975463	0.975463	0.249995	66.0663	0.0307568	6	33022023	Intergenic
rs12206810	0.0120508	0	0.690446	0.690446	-1.00656	6.38802	-0.39825	6	33022037	Intergenic
rs143771387	0.133862	0	0.756436	0.756436	-2.51132	65.5573	-0.310164	6	33022062	Intergenic
rs116219747	0.00506133	0	0.870411	0.870411	-0.283396	3.01776	-0.163136	6	33022186	Intergenic
rs113045418	0.132032	0	0.95428	0.95428	0.461379	64.7603	0.0573328	6	33022307	Intergenic
rs112553900	0.135558	0	0.430147	0.430147	-6.46586	67.1682	-0.788941	6	33022333	Intergenic
rs114895107	0.13396	0	0.934741	0.934741	-0.662309	65.4254	-0.0818819	6	33022336	Intergenic
rs115602067	0.134897	0	0.653901	0.653901	3.62336	65.3117	0.448349	6	33022337	Intergenic
rs115975307	0.00449896	0	0.947459	0.947459	0.108825	2.72717	0.065898	6	33022344	Intergenic
rs112048758	0.13479	0	0.927776	0.927776	0.731816	65.1819	0.0906439	6	33022368	Intergenic
rs112042014	0.135531	0	0.943695	0.943695	-0.575236	66.3369	-0.0706266	6	33022467	Intergenic
rs111786045	0.133112	0	0.899396	0.899396	-1.03887	67.5237	-0.126425	6	33022487	Intergenic
rs113606901	0.135968	0	0.720897	0.720897	2.92647	67.0994	0.35726	6	33022518	Intergenic
rs111655685	0.14086	0	0.804731	0.804731	-2.03126	67.5042	-0.247229	6	33022775	Intergenic
rs113262025	0.133023	0	0.996131	0.996131	-0.0390907	64.9898	-0.00484899	6	33022779	Intergenic
rs116462135	0.038375	0	0.95476	0.95476	0.25931	20.8929	0.0567309	6	33022788	Intergenic
rs113814064	0.13155	0	0.862385	0.862385	-1.39781	65.0281	-0.173339	6	33022797	Intergenic
rs112810887	0.130434	0	0.45514	0.45514	5.94917	63.4481	0.746873	6	33022803	Intergenic
rs112449858	0.133996	0	0.840282	0.840282	1.6346	65.786	0.201532	6	33022961	Intergenic
rs114540858	0.0103815	0	0.691345	0.691345	-0.983848	6.14056	-0.39703	6	33022970	Intergenic
rs112543567	0.12872	0	0.866549	0.866549	-1.34182	63.7591	-0.168044	6	33022995	Intergenic
rs112718238	0.125926	0	0.952031	0.952031	0.472458	61.682	0.0601567	6	33023063	Intergenic
rs112926705	0.130559	0	0.90938	0.90938	-0.914261	64.5203	-0.113821	6	33023139	Intergenic
rs112463929	0.133389	0	0.967041	0.967041	-0.335252	65.8313	-0.0413195	6	33023150	Intergenic
rs111320697	0.131675	0	0.595704	0.595704	4.25531	64.3201	0.530589	6	33023162	Intergenic
rs116109584	0.130791	0	0.631629	0.631629	3.84451	64.3015	0.479435	6	33023191	Intergenic
rs114415560	0.131336	0	0.97944	0.97944	-0.205934	63.8544	-0.0257711	6	33023199	Intergenic
rs114281980	0.130086	0	0.632316	0.632316	3.8121	63.4773	0.47847	6	33023251	Intergenic
rs114348387	0.130238	0	0.551982	0.551982	-4.75456	63.8983	-0.594794	6	33023256	Intergenic
rs113721008	0.127747	0	0.834687	0.834687	1.66059	63.3149	0.208694	6	33023265	Intergenic
rs112368587	0.130532	0	0.591196	0.591196	4.2947	63.9365	0.537104	6	33023370	Intergenic
rs116321891	0.131202	0	0.90104	0.90104	-0.98973	63.3518	-0.124348	6	33023399	Intergenic
rs113880784	0.134192	0	0.858865	0.858865	-1.44296	65.8492	-0.17782	6	33023408	Intergenic
rs111992831	0.13288	0	0.474083	0.474083	-5.76194	64.7876	-0.715851	6	33023431	Intergenic
rs111591091	0.130345	0	0.626265	0.626265	-3.89374	63.9286	-0.48699	6	33023452	Intergenic
rs115232036	0.00568618	0	0.974124	0.974124	-0.0549014	2.86493	-0.0324359	6	33023566	Intergenic
rs113002806	0.191795	0	0.492707	0.492707	-6.14024	80.1142	-0.68601	6	33023579	Intergenic
rs114236791	0.0372592	0	0.71761	0.71761	-1.68325	21.6624	-0.361655	6	33023723	Intergenic
rs147072064	0.111028	0	0.728192	0.728192	-2.50947	52.1404	-0.347532	6	33023761	Intergenic
rs111824192	0.191536	0	0.854692	0.854692	-1.60663	76.9641	-0.183135	6	33023792	Intergenic
rs115183117	0.0015175	0	0.105022	0.105022	1.48104	0.834789	1.62098	6	33023795	Intergenic
rs111406143	0.147466	0	0.561623	0.561623	4.66041	64.4683	0.580432	6	33023832	Intergenic
rs111657316	0.492627	0	0.287116	0.287116	-9.07884	72.7435	-1.06447	6	33023880	Intergenic
rs113022987	0.487896	0	0.357184	0.357184	7.82222	72.1742	0.920745	6	33023894	Intergenic
rs111732275	0.461205	0	0.605714	0.605714	-4.41057	73.0046	-0.516202	6	33023926	Intergenic
rs113013777	0.434105	0	0.339291	0.339291	8.23278	74.2283	0.955568	6	33023946	Intergenic
rs111909892	0.491618	0	0.754449	0.754449	2.64784	71.6655	0.312779	6	33023996	Intergenic
rs112790520	0.019549	0	0.311889	0.311889	-3.45795	11.6925	-1.01127	6	33024031	Intergenic
rs112290964	0.0201293	0	0.367882	0.367882	-2.99032	11.0286	-0.900448	6	33024032	Intergenic
rs141503817	0.000312427	0	0.869701	0.869701	-0.046699	0.0810451	-0.164038	6	33024076	Intergenic
rs116971146	0.000267795	0	0.932668	0.932668	-0.0196417	0.0540467	-0.0844879	6	33024077	Intergenic
rs112182487	0.476032	0	0.418643	0.418643	6.23427	59.4172	0.808778	6	33024132	Intergenic
rs116816357	0.0375895	0	0.349245	0.349245	-4.14485	19.6072	-0.936054	6	33024166	Intergenic
rs114484337	0.00561477	0	0.585662	0.585662	-0.960005	3.10129	-0.545133	6	33024178	Intergenic
rs111799823	0.16215	0	0.472064	0.472064	-5.9993	69.5973	-0.719125	6	33024224	Intergenic
rs113662298	0.303724	0	0.788084	0.788084	2.41343	80.6143	0.2688	6	33024229	Intergenic
rs113339381	0.00648064	0	0.87181	0.87181	0.30901	3.6674	0.161359	6	33024235	Intergenic
rs112869760	0.0503097	0	0.815366	0.815366	-1.20396	26.5839	-0.233509	6	33024258	Intergenic
rs114148941	0.151911	0	0.905152	0.905152	0.964448	65.5136	0.119155	6	33024273	Intergenic
rs115189920	0.0429454	0	0.358326	0.358326	-4.59609	25.0358	-0.91856	6	33024299	Intergenic
rs114343514	0.030243	0	0.739927	0.739927	-1.42837	18.5155	-0.33195	6	33024309	Intergenic
rs114042286	0.0306804	0	0.247767	0.247767	4.95602	18.3869	1.15579	6	33024317	Intergenic
rs114271986	0.0297609	0	0.600053	0.600053	-2.257	18.5295	-0.524324	6	33024324	Intergenic
rs116718336	0.020165	0	0.476829	0.476829	-2.3961	11.3441	-0.711412	6	33024499	Intergenic
rs114315728	0.111822	0	0.232266	0.232266	-8.75685	53.7394	-1.19454	6	33024606	Intergenic
rs116401765	0.195767	0	0.0720646	0.0720646	-15.7699	76.8662	-1.79871	6	33024654	Intergenic
rs115257164	0.0802135	0	0.628352	0.628352	3.18576	43.3161	0.484047	6	33024711	Intergenic
rs114286263	0.0763126	0	0.729043	0.729043	2.25435	42.3534	0.346399	6	33024738	Intergenic
rs114941340	0.0775266	0	0.921229	0.921229	-0.643245	42.3141	-0.0988858	6	33024762	Intergenic
rs116118029	0.0789727	0	0.915434	0.915434	-0.688768	42.0733	-0.106187	6	33024795	Intergenic
rs115673219	0.113152	0	0.240279	0.240279	9.1279	60.4214	1.17429	6	33024814	Intergenic
rs115407957	0.115063	0	0.58327	0.58327	4.29799	61.3754	0.548615	6	33024823	Intergenic
rs116802814	0.00784639	0	0.326843	0.326843	-2.14476	4.78488	-0.980492	6	33024860	Intergenic
rs114935065	0.117285	0	0.452993	0.452993	5.95559	62.983	0.750435	6	33024908	Intergenic
rs116486262	0.117785	0	0.323444	0.323444	7.83646	62.9867	0.987405	6	33024972	Intergenic
rs115991228	0.0134076	0	0.776443	0.776443	0.819882	8.33671	0.283958	6	33025017	Intergenic
rs114930606	0.119767	0	0.327594	0.327594	7.86721	64.5804	0.978973	6	33025044	Intergenic
rs115665886	0.00202632	0	0.0155857	0.00933949	2.85945	1.21012	2.59937	6	33025045	Intergenic
rs114142782	0.122141	0	0.620799	0.620799	4.02514	66.1982	0.494718	6	33025050	Intergenic
rs114211943	0.208416	0	0.308847	0.308847	10.9142	115.025	1.01764	6	33025174	Intergenic
rs116176189	0.127087	0	0.530192	0.530192	5.22336	69.2434	0.627712	6	33025386	Intergenic
rs115225572	0.0444272	0	0.467875	0.467875	-4.00786	30.4805	-0.725941	6	33025440	Intergenic
rs115895833	0.0387499	0	0.54699	0.54699	-3.16817	27.6709	-0.602277	6	33025450	Intergenic
rs114028537	0.0444807	0	0.503295	0.503295	-3.69366	30.4547	-0.669314	6	33025469	Intergenic
rs114665958	0.0394998	0	0.341292	0.341292	-5.01015	27.7191	-0.951615	6	33025493	Intergenic
rs115320733	0.212513	0	0.198821	0.198821	14.0344	119.299	1.28492	6	33025671	Intergenic
rs114635930	0.0468463	0	0.499433	0.499433	-3.83128	32.1802	-0.675382	6	33025700	Intergenic
rs116400397	0.125819	0	0.0936773	0.0936773	14.029	70.04	1.67631	6	33025712	Intergenic
rs115820704	0.126783	0	0.381378	0.381378	7.30624	69.6651	0.87536	6	33025740	Intergenic
rs114633569	0.0470159	0	0.317754	0.317754	-5.68389	32.3659	-0.999083	6	33025787	Intergenic
rs5025823	0.0444718	0	0.661829	0.661829	-2.40483	30.2296	-0.437389	6	33025821	Intergenic
rs111377130	0.0442844	0	0.432647	0.432647	-4.28783	29.8608	-0.78467	6	33025822	Intergenic
rs114317120	0.312124	0	0.219615	0.219615	14.4592	138.743	1.22755	6	33025824	Intergenic
rs115361353	0.0459179	0	0.467662	0.467662	-4.06524	31.3295	-0.726288	6	33025884	Intergenic
rs116051318	0.314356	0	0.311568	0.0307279	25.459	138.849	2.16058	6	33025953	Intergenic
rs114930518	0.0449092	0	0.551441	0.551441	-3.29099	30.5309	-0.595603	6	33025992	Intergenic
rs116724935	0.21129	0	0.36952	0.36952	9.75603	118.195	0.897372	6	33026015	Intergenic
rs116669206	0.212602	0	0.252809	0.252809	12.5056	119.591	1.14355	6	33026084	Intergenic
rs116519092	0.212317	0	0.225795	0.225795	13.219	119.102	1.21126	6	33026087	Intergenic
rs114571438	0.191447	0	0.0651953	0.0651953	-16.5706	80.76	-1.84392	6	33026110	Intergenic
rs114164262	0.21146	0	0.258694	0.258694	12.2912	118.421	1.12948	6	33026169	Intergenic
rs114861986	0.126765	0	0.137272	0.137272	12.4151	69.799	1.48603	6	33026185	Intergenic
rs116023220	0.211183	0	0.474232	0.474232	7.8115	119.156	0.715611	6	33026189	Intergenic
rs116194535	0.212263	0	0.396088	0.396088	9.32068	120.631	0.848629	6	33026196	Intergenic
rs114009874	0.208969	0	0.289826	0.289826	11.4657	117.332	1.0585	6	33026212	Intergenic
rs114080817	0.20614	0	0.291896	0.291896	11.3542	116.053	1.05397	6	33026214	Intergenic
rs114420525	0.211897	0	0.327021	0.327021	10.7097	119.395	0.980133	6	33026246	Intergenic
rs115028475	0.212861	0	0.0506825	0.0506825	21.3631	119.511	1.95416	6	33026316	Intergenic
rs114747995	0.126006	0	0.445012	0.445012	6.35127	69.1529	0.763757	6	33026388	Intergenic
rs114531325	0.211638	0	0.345714	0.345714	10.3025	119.378	0.942935	6	33026423	Intergenic
rs115254361	0.127801	0	0.13191	0.13191	12.6145	70.1033	1.50661	6	33026433	Intergenic
rs115997647	0.211442	0	0.232274	0.232274	13.0742	119.797	1.19452	6	33026517	Intergenic
rs116287528	0.211433	0	0.239557	0.239557	12.8844	120.017	1.1761	6	33026524	Intergenic
rs114055112	0.212942	0	0.378019	0.378019	9.64235	119.638	0.881553	6	33026540	Intergenic
rs116831804	0.211995	0	0.196114	0.196114	14.136	119.579	1.2927	6	33026553	Intergenic
rs115889469	0.213647	0	0.475969	0.475969	7.83501	120.821	0.712801	6	33026604	Intergenic
rs115060883	0.213013	0	0.258613	0.258613	12.4116	120.711	1.12968	6	33026606	Intergenic
rs112206525	0.211978	0	0.382247	0.382247	9.53954	119.198	0.873763	6	33026673	Intergenic
rs113158810	0.211487	0	0.177323	0.177323	14.7852	120.117	1.34904	6	33026697	Intergenic
rs1003808	0.0580312	0	0.0510024	0.0510024	10.8764	31.0636	1.95146	6	33026742	Intergenic
rs1003807	0.0506847	0	0.407831	0.407831	4.32947	27.3594	0.827716	6	33026806	Intergenic
rs1003806	0.0512738	0	0.0906422	0.0395843	10.7541	27.3044	2.05806	6	33026844	Intergenic
rs9277229	0.00639137	0	0.391963	0.391963	-1.70644	3.97348	-0.856063	6	33027553	Intergenic
rs28986424	0.0504883	0	0.359827	0.359827	-4.86385	28.2137	-0.915694	6	33027575	Intergenic
rs139214698	0.0535322	0	0.100169	0.100169	8.80226	28.6659	1.64404	6	33028293	Intergenic
rs142494541	0.0522914	0	0.429957	0.429957	4.16311	27.8221	0.789265	6	33028306	Intergenic
rs150503229	0.0549694	0	0.253493	0.253493	6.15435	29.0472	1.14191	6	33028318	Intergenic
rs116611905	0.0549783	0	0.412707	0.412707	4.44581	29.4568	0.81914	6	33028343	Intergenic
rs139479934	0.00248157	0	0.908371	0.908371	0.134741	1.37054	0.115094	6	33028349	Intergenic
rs149743724	0.0521932	0	0.0905089	0.0905089	9.07001	28.7108	1.69272	6	33028468	Intergenic
rs114248774	0.0516309	0	0.470158	0.470158	3.84466	28.3383	0.722222	6	33028483	Intergenic
rs113696261	0.29686	0	0.171095	0.171095	15.7941	133.161	1.36869	6	33028638	Intergenic
rs114080346	0.194026	0	0.527657	0.527657	6.61329	109.64	0.631587	6	33028653	Intergenic
rs72873921	0.196847	0	0.38465	0.38465	9.17298	111.332	0.869361	6	33028685	Intergenic
rs72873922	0.193839	0	0.62112	0.62112	5.17152	109.476	0.494263	6	33028686	Intergenic
rs111786013	0.499232	0	0.912124	0.912124	-1.26047	130.451	-0.110359	6	33028717	Intergenic
rs114989950	0.189974	0	0.448382	0.448382	7.83159	106.716	0.758116	6	33028728	Intergenic
rs147684894	0.201784	0	0.23739	0.23739	12.5818	113.394	1.18154	6	33028758	Intergenic
rs115971401	0.0395265	0	0.812887	0.812887	-1.23936	27.4149	-0.236704	6	33028820	Intergenic
rs113162181	0.215423	0	0.496453	0.496453	7.53733	122.832	0.680082	6	33028830	Intergenic
rs112175093	0.217075	0	0.275795	0.275795	12.1357	124.001	1.08981	6	33028988	Intergenic
rs111754585	0.216834	0	0.474947	0.474947	7.94171	123.561	0.714453	6	33029009	Intergenic
rs114135783	0.132425	0	0.183248	0.183248	11.3756	73.0652	1.33082	6	33029035	Intergenic
rs115150035	0.215486	0	0.187692	0.187692	14.6668	123.939	1.31744	6	33029125	Intergenic
rs116520501	0.0446325	0	0.434236	0.434236	-4.31853	30.5	-0.781963	6	33029132	Intergenic
rs115832690	0.215602	0	0.380867	0.380867	9.75093	123.819	0.8763	6	33029137	Intergenic
rs114842290	0.221341	0	0.255884	0.255884	12.7226	125.391	1.13617	6	33029148	Intergenic
rs114348357	0.216289	0	0.241405	0.241405	13.0383	123.871	1.17148	6	33029205	Intergenic
rs114788682	0.130532	0	0.120968	0.120968	13.3452	74.0601	1.55072	6	33029216	Intergenic
rs115452323	0.217333	0	0.379905	0.379905	9.74083	123.064	0.878072	6	33029223	Intergenic
rs116391956	0.217405	0	0.351454	0.351454	10.4056	124.714	0.931772	6	33029255	Intergenic
rs115503245	0.21736	0	0.191417	0.191417	14.5717	124.413	1.3064	6	33029276	Intergenic
rs115460452	0.217896	0	0.449502	0.449502	8.45096	124.878	0.756246	6	33029326	Intergenic
rs114390018	0.216191	0	0.102707	0.102707	18.1416	123.589	1.63187	6	33029384	Intergenic
rs116916694	0.215611	0	0.511186	0.511186	7.29271	123.213	0.656992	6	33029385	Intergenic
rs111509059	0.2162	0	0.269093	0.269093	12.3247	124.367	1.10515	6	33029392	Intergenic
rs116602645	0.215852	0	0.372006	0.372006	9.92323	123.559	0.892722	6	33029409	Intergenic
rs116509174	0.317203	0	0.297053	0.297053	12.4547	142.655	1.04277	6	33029437	Intergenic
rs114841687	0.219529	0	0.288274	0.288274	11.8396	124.306	1.06192	6	33029456	Intergenic
rs115769355	0.218431	0	0.217625	0.217625	13.762	124.603	1.23287	6	33029460	Intergenic
rs114505388	0.219244	0	0.260365	0.260365	12.622	125.761	1.12553	6	33029491	Intergenic
rs112752977	0.215584	0	0.118218	0.118218	17.2457	121.852	1.5623	6	33029506	Intergenic
rs113637139	0.21794	0	0.194526	0.194526	14.4574	124.193	1.29731	6	33029511	Intergenic
rs113457518	0.218101	0	0.326134	0.326134	10.9719	124.853	0.981931	6	33029514	Intergenic
rs116686328	0.222163	0	0.147712	0.147712	16.319	127.074	1.44766	6	33029599	Intergenic
rs114284752	0.223502	0	0.293842	0.293842	11.8521	127.477	1.04973	6	33029639	Intergenic
rs116207449	0.222814	0	0.191277	0.191277	14.7077	126.667	1.30681	6	33029668	Intergenic
rs114069180	0.222832	0	0.243605	0.243605	13.1109	126.43	1.16602	6	33029687	Intergenic
rs114430594	0.223528	0	0.18884	0.18884	14.8235	127.261	1.31402	6	33029690	Intergenic
rs114377982	0.229732	0	0.161769	0.161769	15.9732	130.334	1.39915	6	33029729	Intergenic
rs117121598	0.0139521	0	0.436281	0.436281	-2.26553	8.46904	-0.778489	6	33029770	Intergenic
rs115884113	0.224028	0	0.440487	0.440487	8.7149	127.643	0.771371	6	33029775	Intergenic
rs116306683	0.224635	0	0.13873	0.13873	16.7396	127.836	1.48054	6	33029776	Intergenic
rs116689886	0.225644	0	0.1945	0.1945	14.6954	128.3	1.29738	6	33029827	Intergenic
rs116108798	0.224394	0	0.532965	0.532965	7.06241	128.307	0.623487	6	33029925	Intergenic
rs114620642	0.222993	0	0.186812	0.186812	14.8364	126.318	1.32007	6	33029926	Intergenic
rs116601221	0.225385	0	0.371127	0.371127	10.1733	129.388	0.894365	6	33029930	Intergenic
rs116690489	0.224894	0	0.209913	0.209913	14.2652	129.448	1.25381	6	33029937	Intergenic
rs114415659	0.0469355	0	0.672794	0.672794	-2.37297	31.5724	-0.422317	6	33030076	Intergenic
rs114027443	0.227786	0	0.397992	0.397992	9.60865	129.239	0.845212	6	33030099	Intergenic
rs116377315	0.0476318	0	0.709304	0.709304	1.90472	26.1053	0.372792	6	33030112	Intergenic
rs115319669	0.231794	0	0.319588	0.319588	11.459	132.551	0.995306	6	33030218	Intergenic
rs114354451	0.23025	0	0.328302	0.328302	11.2416	132.248	0.97754	6	33030261	Intergenic
rs115015762	0.229072	0	0.338712	0.338712	10.9642	131.337	0.956714	6	33030284	Intergenic
rs116159731	0.226555	0	0.231606	0.231606	13.6851	130.878	1.19623	6	33030297	Intergenic
rs116116821	0.32388	0	0.141055	0.141055	17.7988	146.231	1.47187	6	33030324	Intergenic
rs115713476	0.230241	0	0.323698	0.323698	11.2818	130.683	0.986887	6	33030441	Intergenic
rs114980670	0.224832	0	0.262169	0.262169	12.7078	128.443	1.12128	6	33030449	Intergenic
rs116051038	0.224171	0	0.197874	0.197874	14.5651	127.951	1.28763	6	33030470	Intergenic
rs116376149	0.223707	0	0.250761	0.250761	12.9181	126.512	1.1485	6	33030484	Intergenic
rs115773154	0.224635	0	0.261819	0.261819	12.6917	127.931	1.1221	6	33030511	Intergenic
rs116769906	0.224243	0	0.248995	0.248995	13.0485	128.121	1.15279	6	33030585	Intergenic
rs114819211	0.223653	0	0.410223	0.410223	9.31123	127.845	0.823502	6	33030620	Intergenic
rs114160973	0.222127	0	0.399843	0.399843	9.50986	127.593	0.841902	6	33030730	Intergenic
rs114602039	0.221922	0	0.436644	0.436644	8.77955	127.388	0.777873	6	33030755	Intergenic
rs116459727	0.221395	0	0.269567	0.269567	12.4489	127.138	1.10406	6	33030787	Intergenic
rs115939339	0.22152	0	0.170662	0.170662	15.4271	126.787	1.37008	6	33030875	Intergenic
rs116231912	0.221734	0	0.302428	0.302428	11.6044	126.626	1.03124	6	33030883	Intergenic
rs115108655	0.048819	0	0.211859	0.211859	6.44242	26.6282	1.24847	6	33030885	Intergenic
rs114526575	0.219878	0	0.231598	0.231598	13.4609	126.619	1.19625	6	33030932	Intergenic
rs115245194	0.21894	0	0.278589	0.278589	12.1789	126.347	1.08349	6	33030933	Intergenic
rs115887297	0.218949	0	0.208518	0.208518	14.084	125.409	1.25765	6	33030945	Intergenic
rs116288906	0.218199	0	0.296762	0.296762	11.6936	125.601	1.0434	6	33030946	Intergenic
rs116545111	0.217949	0	0.196392	0.196392	14.4973	125.926	1.2919	6	33031103	Intergenic
rs112192561	0.191134	0	0.395871	0.395871	8.75846	106.42	0.849018	6	33031165	Intergenic
rs114851008	0.193089	0	0.354948	0.354948	9.60539	107.824	0.925034	6	33031186	Intergenic
rs113474747	0.187519	0	0.574568	0.574568	5.76854	105.605	0.561336	6	33031198	Intergenic
rs113972402	0.191607	0	0.887806	0.887806	1.4701	108.581	0.141081	6	33031212	Intergenic
rs112045606	0.213584	0	0.435582	0.435582	8.66322	123.461	0.779676	6	33031250	Intergenic
rs112315157	0.21395	0	0.483121	0.483121	7.82579	124.525	0.701292	6	33031261	Intergenic
rs149303805	0.220476	0	0.352533	0.352533	10.4575	126.528	0.929687	6	33031287	Intergenic
rs114448960	0.215298	0	0.215189	0.215189	13.8372	124.64	1.23942	6	33031315	Intergenic
rs112051508	0.207014	0	0.247725	0.247725	12.6537	119.839	1.15589	6	33031406	Intergenic
rs111648287	0.120249	0	0.111729	0.111729	13.0807	67.6408	1.59047	6	33031414	Intergenic
rs113281050	0.207282	0	0.684132	0.684132	4.45496	119.911	0.406831	6	33031417	Intergenic
rs115677223	0.201962	0	0.393005	0.393005	9.23189	116.811	0.85418	6	33031442	Intergenic
rs116184699	0.114848	0	0.237938	0.237938	9.48754	64.6292	1.18016	6	33031443	Intergenic
rs113777417	0.202649	0	0.396307	0.396307	9.18249	117.189	0.848236	6	33031448	Intergenic
rs116733694	0.202846	0	0.709921	0.709921	4.01081	116.27	0.371962	6	33031467	Intergenic
rs114279792	0.208773	0	0.155383	0.155383	15.4922	118.898	1.42077	6	33031468	Intergenic
rs113640497	0.121534	0	0.280287	0.280287	8.93171	68.4358	1.07968	6	33031503	Intergenic
rs115070420	0.313972	0	0.148122	0.148122	17.1725	140.999	1.4462	6	33031522	Intergenic
rs113202394	0.120249	0	0.0786049	0.0786049	14.35	66.5656	1.75884	6	33031539	Intergenic
rs9461830	0.211665	0	0.264028	0.264028	12.2835	120.949	1.11692	6	33031551	Intergenic
rs74458096	0.206327	0	0.271471	0.271471	11.9571	118.226	1.09968	6	33031567	Intergenic
rs116400260	0.211299	0	0.337256	0.337256	10.5973	121.957	0.959601	6	33031595	Intergenic
rs115821294	0.218048	0	0.211284	0.211284	13.9654	124.812	1.25004	6	33031602	Intergenic
rs114129321	0.126971	0	0.231436	0.231436	10.1071	71.3363	1.19667	6	33031612	Intergenic
rs114987986	0.214049	0	0.271007	0.271007	12.2532	123.916	1.10075	6	33031677	Intergenic
rs115795025	0.128729	0	0.39466	0.39466	7.21907	71.9288	0.851197	6	33031689	Intergenic
rs116230747	0.215093	0	0.227555	0.227555	13.4774	124.746	1.20668	6	33031691	Intergenic
rs115404392	0.214709	0	0.352973	0.352973	10.3251	123.568	0.928838	6	33031767	Intergenic
rs114865788	0.0470873	0	0.380323	0.380323	-4.9904	32.3573	-0.877302	6	33031787	Intergenic
rs114621696	0.215896	0	0.348338	0.348338	10.4325	123.748	0.937818	6	33031809	Intergenic
rs114785098	0.216718	0	0.369796	0.369796	10.0293	125.055	0.896856	6	33031819	Intergenic
rs113145517	0.101387	0	0.857021	0.857021	-1.26793	49.5265	-0.180167	6	33031920	Intergenic
rs116774728	0.217423	0	0.155041	0.155041	15.8643	124.473	1.42195	6	33031934	Intergenic
rs114933776	0.217244	0	0.250464	0.250464	12.8398	124.827	1.14922	6	33031986	Intergenic
rs116105320	0.217209	0	0.242029	0.242029	13.0692	124.789	1.16993	6	33031994	Intergenic
rs116314381	0.041053	0	0.456113	0.456113	-3.98244	28.555	-0.745262	6	33032013	Intergenic
rs115655291	0.216021	0	0.196118	0.196118	14.3777	123.706	1.29269	6	33032096	Intergenic
rs115054587	0.214647	0	0.582684	0.582684	6.10175	123.317	0.549469	6	33032136	Intergenic
rs114873240	0.214718	0	0.345329	0.345329	10.4618	122.901	0.943688	6	33032159	Intergenic
rs115768406	0.212558	0	0.391185	0.391185	9.41584	120.581	0.85747	6	33032174	Intergenic
rs115771088	0.215316	0	0.285383	0.285383	11.8925	123.925	1.0683	6	33032188	Intergenic
rs115039414	0.216602	0	0.322468	0.322468	10.9786	123.127	0.9894	6	33032206	Intergenic
rs116717442	0.216941	0	0.298011	0.298011	11.581	123.832	1.04071	6	33032272	Intergenic
rs114307898	0.217146	0	0.276659	0.276659	12.1096	123.913	1.08786	6	33032277	Intergenic
rs116398942	0.0470427	0	0.772078	0.772078	-1.6307	31.694	-0.289657	6	33032282	Intergenic
rs116259460	0.0465695	0	0.674722	0.674722	-2.35206	31.41	-0.419676	6	33032306	Intergenic
rs114939328	0.217423	0	0.256555	0.256555	12.6627	124.564	1.13457	6	33032347	HLA-DPA1
rs116112607	0.216843	0	0.305626	0.305626	11.4398	124.699	1.02444	6	33032358	HLA-DPA1
rs114179721	0.038259	0	0.609188	0.609188	2.39975	22.0341	0.511232	6	33032363	HLA-DPA1
rs114859249	0.216664	0	0.399734	0.399734	9.38506	124.208	0.842097	6	33032430	HLA-DPA1
rs114617390	0.217798	0	0.356365	0.356365	10.3186	125.166	0.922314	6	33032585	HLA-DPA1
rs116572398	0.217325	0	0.224678	0.224678	13.5939	125.349	1.21418	6	33032600	HLA-DPA1
rs115092330	0.12797	0	0.117343	0.117343	13.256	71.652	1.56602	6	33032623	HLA-DPA1
rs115893826	0.23183	0	0.709787	0.709787	4.2012	127.447	0.372142	6	33032627	HLA-DPA1
rs114837706	0.214548	0	0.238983	0.238983	13.0956	123.682	1.17753	6	33032636	HLA-DPA1
rs116108687	0.2137	0	0.42034	0.42034	8.92501	122.667	0.805832	6	33032663	HLA-DPA1
rs114615156	0.215146	0	0.323257	0.323257	11.0301	124.691	0.987786	6	33032668	HLA-DPA1
rs114913099	0.213727	0	0.332342	0.332342	10.7303	122.522	0.969408	6	33032692	HLA-DPA1
rs116657559	0.213254	0	0.347768	0.347768	10.4096	122.915	0.938927	6	33032698	HLA-DPA1
rs114766478	0.214593	0	0.315158	0.315158	11.1804	123.895	1.00446	6	33032703	HLA-DPA1
rs1042926	0.216334	0	0.362258	0.362258	10.1382	123.828	0.911072	6	33032822	HLA-DPA1
rs1042920	0.215736	0	0.243082	0.243082	13.0073	124.164	1.16732	6	33032831	HLA-DPA1
rs115319358	0.0505775	0	0.527211	0.527211	3.2916	27.1026	0.632269	6	33032851	HLA-DPA1
rs1042914	0.127113	0	0.508138	0.508138	5.55798	70.5438	0.66174	6	33032853	HLA-DPA1
rs1042908	0.214245	0	0.365175	0.365175	10.0119	122.238	0.905548	6	33032861	HLA-DPA1
rs111297075	0.216066	0	0.596361	0.596361	5.90852	124.45	0.529641	6	33032865	HLA-DPA1
rs1042872	0.216566	0	0.209602	0.209602	14.0186	124.842	1.25466	6	33032905	HLA-DPA1
rs1042866	0.215914	0	0.356799	0.356799	10.232	123.296	0.921482	6	33032913	HLA-DPA1
rs114311974	0.216566	0	0.431615	0.431615	8.78637	124.824	0.786431	6	33032968	HLA-DPA1
rs115357514	0.138102	0	0.335259	0.335259	8.43476	76.6256	0.963575	6	33032975	HLA-DPA1
rs116047128	0.217173	0	0.330585	0.330585	10.8827	125.114	0.972937	6	33033022	HLA-DPA1
rs1042688	0.216405	0	0.176053	0.176053	15.0766	124.167	1.35301	6	33033055	HLA-DPA1
rs116660207	0.216352	0	0.138981	0.138981	16.496	124.3	1.4796	6	33033058	HLA-DPA1
rs115980081	0.213263	0	0.456787	0.456787	8.24729	122.83	0.744149	6	33033146	HLA-DPA1
rs116344226	0.212049	0	0.339206	0.339206	10.5311	121.416	0.955735	6	33033170	HLA-DPA1
rs115711807	0.213004	0	0.583899	0.583899	6.05868	122.37	0.547698	6	33033177	HLA-DPA1
rs114161031	0.212817	0	0.367364	0.367364	9.95754	122.025	0.901421	6	33033178	HLA-DPA1
rs116663349	0.21354	0	0.424731	0.424731	8.84022	122.648	0.79824	6	33033188	HLA-DPA1
rs116233415	0.0469623	0	0.45053	0.45053	-4.25312	31.7732	-0.754531	6	33033199	HLA-DPA1
rs114088860	0.214254	0	0.384732	0.384732	9.64267	123.068	0.869211	6	33033202	HLA-DPA1
rs115214595	0.214682	0	0.199066	0.199066	14.2874	123.775	1.28422	6	33033235	HLA-DPA1
rs116744469	0.214227	0	0.239402	0.239402	13.0264	122.597	1.17648	6	33033266	HLA-DPA1
rs114417021	0.213709	0	0.397978	0.397978	9.34952	122.355	0.845238	6	33033267	HLA-DPA1
rs116428702	0.0513363	0	0.852558	0.852558	0.984133	28.0385	0.185856	6	33033274	HLA-DPA1
rs115877819	0.215736	0	0.267514	0.267514	12.3421	123.898	1.10881	6	33033287	HLA-DPA1
rs114522401	0.139227	0	0.129807	0.129807	13.3089	77.1864	1.51486	6	33033313	HLA-DPA1
rs115240491	0.222216	0	0.220346	0.220346	13.7615	126.074	1.22561	6	33033351	HLA-DPA1
rs116817204	0.217619	0	0.600045	0.600045	5.84821	124.402	0.524335	6	33033357	HLA-DPA1
rs114409513	0.217226	0	0.435924	0.435924	8.69994	124.696	0.779095	6	33033388	HLA-DPA1
rs115504820	0.218164	0	0.219682	0.219682	13.7386	125.293	1.22737	6	33033390	HLA-DPA1
rs116512952	0.217021	0	0.434715	0.434715	8.72831	124.851	0.781149	6	33033484	HLA-DPA1
rs114700485	0.216637	0	0.494272	0.494272	7.65972	125.577	0.683531	6	33033494	HLA-DPA1
rs114214553	0.216244	0	0.624916	0.624916	5.46309	124.866	0.488896	6	33033507	HLA-DPA1
rs115261015	0.216485	0	0.323553	0.323553	11.021	124.636	0.987184	6	33033520	HLA-DPA1
rs116756871	0.214977	0	0.465602	0.465602	8.11866	123.804	0.729654	6	33033630	HLA-DPA1
rs114866421	0.213691	0	0.48077	0.48077	7.81405	122.827	0.705065	6	33033639	HLA-DPA1
rs112774344	0.211683	0	0.394074	0.394074	9.39373	121.489	0.852253	6	33033655	HLA-DPA1
rs115660106	0.211272	0	0.370409	0.370409	9.83961	120.677	0.895707	6	33033662	HLA-DPA1
rs113405752	0.211326	0	0.422188	0.422188	8.84765	121.513	0.802631	6	33033681	HLA-DPA1
rs113781863	0.211014	0	0.673951	0.673951	4.63224	121.219	0.420732	6	33033685	HLA-DPA1
rs111310925	0.210407	0	0.562267	0.562267	6.37804	121.144	0.579478	6	33033690	HLA-DPA1
rs114096602	0.213209	0	0.841297	0.841297	2.20581	121.355	0.200235	6	33033699	HLA-DPA1
rs111595178	0.212852	0	0.52545	0.52545	7.0357	122.776	0.634967	6	33033703	HLA-DPA1
rs115123194	0.125221	0	0.56611	0.56611	4.83028	70.866	0.57379	6	33033710	HLA-DPA1
rs114411298	0.219726	0	0.217922	0.217922	13.7313	124.208	1.23207	6	33033738	HLA-DPA1
rs116516255	0.211504	0	0.606118	0.606118	5.66684	120.786	0.515623	6	33033787	HLA-DPA1
rs115874768	0.21337	0	0.184793	0.184793	14.7404	123.549	1.32614	6	33033791	HLA-DPA1
rs116664945	0.131853	0	0.66037	0.66037	3.73461	72.2381	0.439402	6	33033811	HLA-DPA1
rs115839656	0.484209	0	0.837437	0.837437	-2.36695	133.089	-0.205173	6	33033814	HLA-DPA1
rs111789468	0.132612	0	0.528619	0.528619	5.39137	73.2078	0.630116	6	33033824	HLA-DPA1
rs115386596	0.134451	0	0.569923	0.569923	4.85311	72.9613	0.568165	6	33033837	HLA-DPA1
rs116812875	0.134058	0	0.484334	0.484334	5.99228	73.4172	0.699348	6	33033839	HLA-DPA1
rs115576446	0.211951	0	0.385882	0.385882	9.54999	121.299	0.867109	6	33033849	HLA-DPA1
rs114716019	0.217798	0	0.364823	0.364823	10.1487	125.419	0.906214	6	33033894	HLA-DPA1
rs116600732	0.216789	0	0.552128	0.552128	6.63741	124.619	0.594574	6	33033919	HLA-DPA1
rs116574777	0.216798	0	0.802439	0.802439	2.78573	123.975	0.250191	6	33033939	HLA-DPA1
rs116371244	0.215834	0	0.19609	0.19609	14.4105	124.255	1.29277	6	33033952	HLA-DPA1
rs115760308	0.215896	0	0.648851	0.648851	5.06393	123.671	0.455359	6	33033961	HLA-DPA1
rs115035211	0.216369	0	0.609486	0.609486	5.69458	124.283	0.510807	6	33034007	HLA-DPA1
rs115879511	0.216119	0	0.387501	0.387501	9.59819	123.365	0.864157	6	33034076	HLA-DPA1
rs116201424	0.215914	0	0.570694	0.570694	6.27909	122.626	0.56703	6	33034079	HLA-DPA1
rs115014444	0.215709	0	0.397265	0.397265	9.40754	123.504	0.846516	6	33034113	HLA-DPA1
rs116683794	0.00677521	0	0.227662	0.227662	-2.55175	4.47394	-1.2064	6	33034114	HLA-DPA1
rs114515232	0.214254	0	0.399226	0.399226	9.32788	122.435	0.843005	6	33034118	HLA-DPA1
rs114721650	0.215271	0	0.770229	0.770229	3.24529	123.458	0.292076	6	33034120	HLA-DPA1
rs115379011	0.0472747	0	0.771976	0.771976	-1.64128	32.0769	-0.289792	6	33034166	HLA-DPA1
rs114213276	0.221359	0	0.651649	0.651649	5.05196	125.215	0.451473	6	33034177	HLA-DPA1
rs114857469	0.214843	0	0.392819	0.392819	9.47426	122.928	0.854516	6	33034223	HLA-DPA1
rs114505458	0.215557	0	0.517369	0.517369	7.21363	124.152	0.647407	6	33034240	HLA-DPA1
rs115590896	0.213504	0	0.393428	0.393428	9.45073	122.633	0.853418	6	33034296	HLA-DPA1
rs116768728	0.21362	0	0.446723	0.446723	8.39418	121.706	0.76089	6	33034305	HLA-DPA1
rs114721295	0.211067	0	0.527535	0.527535	6.9591	121.334	0.631774	6	33034321	HLA-DPA1
rs115704968	0.211924	0	0.273439	0.273439	12.0876	121.818	1.09518	6	33034322	HLA-DPA1
rs116106585	0.211594	0	0.483315	0.483315	7.6959	120.533	0.700981	6	33034325	HLA-DPA1
rs116629512	0.210424	0	0.494309	0.494309	7.51259	120.82	0.683472	6	33034353	HLA-DPA1
rs115683439	0.214022	0	0.796355	0.796355	2.85366	122.276	0.258067	6	33034354	HLA-DPA1
rs114199772	0.220136	0	0.323518	0.323518	10.9959	124.052	0.987255	6	33034399	HLA-DPA1
rs116458532	0.214852	0	0.680577	0.680577	4.56328	122.869	0.411676	6	33034404	HLA-DPA1
rs115763111	0.215146	0	0.445193	0.445193	8.49929	123.937	0.763453	6	33034421	HLA-DPA1
rs116141115	0.21204	0	0.656178	0.656178	4.92491	122.375	0.445197	6	33034471	HLA-DPA1
rs114657860	0.125123	0	0.305203	0.305203	8.49973	68.7187	1.02534	6	33034473	HLA-DPA1
rs115317932	0.212781	0	0.600381	0.600381	5.79233	122.261	0.523852	6	33034478	HLA-DPA1
rs115194707	0.212531	0	0.533559	0.533559	6.88181	122.183	0.622583	6	33034484	HLA-DPA1
rs115662265	0.214441	0	0.426419	0.426419	8.83835	123.493	0.795335	6	33034507	HLA-DPA1
rs116684342	0.214522	0	0.569303	0.569303	6.28062	121.804	0.569078	6	33034518	HLA-DPA1
rs114505980	0.215834	0	0.484599	0.484599	7.7753	123.758	0.698925	6	33034530	HLA-DPA1
rs116542824	0.214745	0	0.769086	0.769086	3.26664	123.817	0.29357	6	33034577	HLA-DPA1
rs116104211	0.0489708	0	0.812651	0.812651	1.23043	26.952	0.237007	6	33034596	HLA-DPA1
rs115893108	0.215923	0	0.504409	0.504409	7.44109	124.246	0.667568	6	33034653	HLA-DPA1
rs115354528	0.209728	0	0.755308	0.755308	3.42804	120.994	0.311648	6	33034699	HLA-DPA1
rs116047253	0.210817	0	0.9422	0.9422	0.798773	121.37	0.0725051	6	33034702	HLA-DPA1
rs114533254	0.210389	0	0.540711	0.540711	6.69953	119.938	0.611739	6	33034723	HLA-DPA1
rs115765574	0.21029	0	0.623857	0.623857	5.38227	120.461	0.490391	6	33034745	HLA-DPA1
rs116019428	0.210558	0	0.663892	0.663892	4.7644	120.212	0.434545	6	33034746	HLA-DPA1
rs114808855	0.221868	0	0.807644	0.807644	2.72404	125.184	0.243467	6	33034785	HLA-DPA1
rs116324573	0.0519701	0	0.11288	0.11288	-8.69057	30.049	-1.58538	6	33034815	HLA-DPA1
rs116628019	0.220824	0	0.569808	0.569808	6.35466	125.019	0.568335	6	33034876	HLA-DPA1
rs114314360	0.215352	0	0.685646	0.685646	4.51252	124.285	0.404771	6	33034900	HLA-DPA1
rs115056012	0.214504	0	0.433667	0.433667	8.66091	122.371	0.782933	6	33034906	HLA-DPA1
rs115050691	0.213593	0	0.695348	0.695348	4.34576	123.148	0.391608	6	33034930	HLA-DPA1
rs116487412	0.214236	0	0.581995	0.581995	6.11085	123.234	0.550474	6	33034931	HLA-DPA1
rs116271556	0.21478	0	0.410909	0.410909	9.14106	123.577	0.822294	6	33034956	HLA-DPA1
rs111625758	0.216673	0	0.810323	0.810323	2.67959	124.648	0.240009	6	33035000	HLA-DPA1
rs116713787	0.217673	0	0.726907	0.726907	3.91676	125.776	0.349243	6	33035020	HLA-DPA1
rs112796164	0.198142	0	0.764544	0.764544	3.16937	111.969	0.299519	6	33035088	HLA-DPA1
rs117368603	0.197195	0	0.911404	0.911404	-1.18116	112.688	-0.111268	6	33035091	HLA-DPA1
rs146542010	0.195106	0	0.609888	0.609888	5.34312	109.661	0.510233	6	33035095	HLA-DPA1
rs117691367	0.19674	0	0.650743	0.650743	4.81722	113.217	0.452731	6	33035097	HLA-DPA1
rs115242443	0.21387	0	0.702713	0.702713	4.23133	122.913	0.381661	6	33035134	HLA-DPA1
rs114887705	0.213861	0	0.550941	0.550941	6.62697	123.488	0.596351	6	33035143	HLA-DPA1
rs114160420	0.213772	0	0.624658	0.624658	5.41536	122.511	0.48926	6	33035158	HLA-DPA1
rs116101195	0.211085	0	0.479952	0.479952	7.75189	120.431	0.70638	6	33035272	HLA-DPA1
rs116314033	0.205318	0	0.611398	0.611398	5.52139	118.096	0.508079	6	33035285	HLA-DPA1
rs115393548	0.204542	0	0.464165	0.464165	7.92152	117.108	0.732006	6	33035286	HLA-DPA1
rs115770992	0.204417	0	0.413784	0.413784	8.82805	116.685	0.817253	6	33035288	HLA-DPA1
rs115834718	0.206131	0	0.431545	0.431545	8.52312	117.421	0.786551	6	33035306	HLA-DPA1
rs114144184	0.040562	0	0.395296	0.395296	-4.53634	28.4787	-0.850052	6	33035315	HLA-DPA1
rs115714567	0.21154	0	0.735823	0.735823	3.73737	122.707	0.33739	6	33035330	HLA-DPA1
rs114128567	0.212647	0	0.610887	0.610887	5.60694	121.435	0.508808	6	33035363	HLA-DPA1
rs115133743	0.213076	0	0.827415	0.827415	2.4037	121.556	0.218018	6	33035395	HLA-DPA1
rs115933867	0.213013	0	0.659182	0.659182	4.8686	121.856	0.441043	6	33035398	HLA-DPA1
rs114266380	0.125989	0	0.22586	0.22586	10.1053	69.6214	1.21109	6	33035424	HLA-DPA1
rs115399739	0.213924	0	0.990103	0.990103	-0.137626	123.098	-0.0124043	6	33035436	HLA-DPA1
rs116712254	0.0421063	0	0.397731	0.397731	-4.58129	29.3469	-0.84568	6	33035445	HLA-DPA1
rs1054031	0.216985	0	0.611647	0.611647	5.64006	123.399	0.507724	6	33035513	HLA-DPA1
rs1054030	0.217726	0	0.697114	0.697114	4.32853	123.678	0.38922	6	33035514	HLA-DPA1
rs1054026	0.218048	0	0.555975	0.555975	6.55335	123.864	0.588831	6	33035518	HLA-DPA1
rs114472562	0.0470784	0	0.56813	0.56813	-3.23558	32.131	-0.570808	6	33035616	HLA-DPA1
rs58249824	0.134933	0	0.624508	0.624508	4.17132	72.6259	0.489471	6	33035631	HLA-DPA1
rs115823118	0.213192	0	0.852971	0.852971	2.04231	121.44	0.185328	6	33035634	HLA-DPA1
rs116723891	0.211335	0	0.833392	0.833392	-2.30135	119.692	-0.210353	6	33035648	HLA-DPA1
rs116244427	0.211897	0	0.780174	0.780174	3.072	121.156	0.279093	6	33035661	HLA-DPA1
rs1054025	0.0482567	0	0.744414	0.744414	-1.86228	32.6301	-0.326014	6	33035771	HLA-DPA1
rs114912283	0.215995	0	0.413994	0.413994	9.03069	122.214	0.816885	6	33035829	HLA-DPA1
rs115415207	0.216575	0	0.594847	0.594847	5.90888	123.444	0.531826	6	33035845	HLA-DPA1
rs115255503	0.217325	0	0.465286	0.465286	8.10845	123.318	0.730171	6	33035855	HLA-DPA1
rs114025294	0.0519344	0	0.465118	0.465118	-3.98891	29.8218	-0.730445	6	33035860	HLA-DPA1
rs113968504	0.222511	0	0.354555	0.354555	10.3389	124.716	0.92579	6	33035877	HLA-DPA1
rs114420400	0.216834	0	0.577503	0.577503	6.19585	123.719	0.557036	6	33035887	HLA-DPA1
rs1062658	0.216119	0	0.836917	0.836917	2.2769	122.359	0.205838	6	33035925	HLA-DPA1
rs115815701	0.216566	0	0.679915	0.679915	4.5554	121.91	0.412579	6	33035969	HLA-DPA1
rs116259312	0.209532	0	0.432092	0.432092	8.56967	118.989	0.785617	6	33035974	HLA-DPA1
rs114357758	0.210487	0	0.291409	0.291409	11.5044	118.903	1.05503	6	33035980	HLA-DPA1
rs115375961	0.210737	0	0.578882	0.578882	6.03376	118.185	0.555019	6	33035982	HLA-DPA1
rs3179777	0.209541	0	0.732218	0.732218	3.73264	118.996	0.342176	6	33035986	HLA-DPA1
rs114852189	0.216405	0	0.524063	0.524063	7.04336	122.222	0.637095	6	33036003	HLA-DPA1
rs115512814	0.216557	0	0.626328	0.626328	5.40841	123.383	0.486902	6	33036085	HLA-DPA1
rs114382269	0.21603	0	0.749016	0.749016	3.54362	122.678	0.319937	6	33036116	HLA-DPA1
rs115999458	0.213566	0	0.631842	0.631842	5.29318	122.044	0.479136	6	33036132	HLA-DPA1
rs115555233	0.213317	0	0.519559	0.519559	7.08912	121.166	0.644025	6	33036133	HLA-DPA1
rs116341739	0.222493	0	0.597087	0.597087	5.93678	126.141	0.528594	6	33036177	HLA-DPA1
rs115697889	0.221743	0	0.3661	0.3661	10.0923	124.689	0.903803	6	33036210	HLA-DPA1
rs116102701	0.216762	0	0.571181	0.571181	6.2849	123.164	0.566313	6	33036233	HLA-DPA1
rs114609938	0.216494	0	0.691914	0.691914	4.39397	122.958	0.396259	6	33036242	HLA-DPA1
rs114645431	0.216396	0	0.306458	0.306458	11.3438	123.037	1.02268	6	33036287	HLA-DPA1
rs115665488	0.216584	0	0.360842	0.360842	10.1238	122.749	0.913761	6	33036288	HLA-DPA1
rs9277339	0.077357	0	0.282744	0.282744	-6.92362	41.5447	-1.07418	6	33036290	HLA-DPA1
rs114841510	0.216744	0	0.479725	0.479725	7.85737	123.603	0.706744	6	33036312	HLA-DPA1
rs114123414	0.0485334	0	0.46061	0.46061	-4.21764	32.6747	-0.737842	6	33036318	HLA-DPA1
rs115315602	0.21379	0	0.493269	0.493269	7.54717	121.349	0.685119	6	33036388	HLA-DPA1
rs115765369	0.212549	0	0.52711	0.52711	6.92879	120.033	0.632423	6	33036394	HLA-DPA1
rs115646615	0.215566	0	0.444463	0.444463	8.41263	121.033	0.764679	6	33036401	HLA-DPA1
rs1126769	0.2162	0	0.407754	0.407754	9.13978	121.889	0.827852	6	33036435	HLA-DPA1
rs1042434	0.221529	0	0.495619	0.495619	7.61516	124.898	0.6814	6	33036505	HLA-DPA1
rs115504766	0.215218	0	0.504029	0.504029	7.4001	122.662	0.668164	6	33036617	HLA-DPA1
rs114881201	0.215566	0	0.528832	0.528832	6.9889	123.148	0.629789	6	33036630	HLA-DPA1
rs115776286	0.214798	0	0.486251	0.486251	7.70142	122.34	0.696285	6	33036631	HLA-DPA1
rs116044065	0.216111	0	0.656528	0.656528	4.91895	122.345	0.444712	6	33036708	HLA-DPA1
rs114839492	0.215834	0	0.53235	0.53235	6.88688	121.643	0.624422	6	33036709	HLA-DPA1
rs115979901	0.216093	0	0.623607	0.623607	5.43832	122.806	0.490745	6	33036853	HLA-DPA1
rs116342685	0.0829272	0	0.0803349	0.0803349	11.8234	45.7122	1.74875	6	33036950	HLA-DPA1
rs115704503	0.216512	0	0.631953	0.631953	5.31916	123.325	0.47898	6	33036951	HLA-DPA1
rs116200742	0.216646	0	0.37426	0.37426	9.81694	122.072	0.888521	6	33036959	HLA-DPA1
rs114397850	0.216164	0	0.614265	0.614265	5.58621	122.852	0.503995	6	33036971	HLA-DPA1
rs115048024	0.042508	0	0.260843	0.260843	-6.01987	28.6637	-1.1244	6	33036977	HLA-DPA1
rs1042190	0.214165	0	0.652777	0.652777	4.95922	121.501	0.449908	6	33036999	HLA-DPA1
rs115722167	0.00342778	0	0.692254	0.692254	0.538568	1.85154	0.395799	6	33037060	HLA-DPA1
rs1126544	0.0429632	0	0.293484	0.293484	-5.66734	29.1045	-1.05051	6	33037061	HLA-DPA1
rs114702614	0.216967	0	0.556042	0.556042	6.53055	123.046	0.588731	6	33037080	HLA-DPA1
rs114525450	0.216503	0	0.362976	0.362976	10.0451	121.927	0.90971	6	33037082	HLA-DPA1
rs116424807	0.216851	0	0.626147	0.626147	5.40018	122.88	0.487156	6	33037104	HLA-DPA1
rs115871636	0.216253	0	0.344227	0.344227	10.4623	122.352	0.945845	6	33037142	HLA-DPA1
rs114516265	0.217325	0	0.330939	0.330939	10.8067	123.552	0.972225	6	33037187	HLA-DPA1
rs116013784	0.0523361	0	0.307642	0.307642	5.46419	28.6878	1.02018	6	33037199	HLA-DPA1
rs115811196	0.216869	0	0.788424	0.788424	2.97621	122.998	0.268358	6	33037265	HLA-DPA1
rs114870604	0.216378	0	0.654612	0.654612	4.94588	122.226	0.447364	6	33037279	HLA-DPA1
rs115768631	0.214718	0	0.375729	0.375729	9.73584	120.804	0.885794	6	33037294	HLA-DPA1
rs116826956	0.216709	0	0.5257	0.5257	7.02833	122.667	0.634584	6	33037304	HLA-DPA1
rs114707319	0.217494	0	0.606728	0.606728	5.71902	123.438	0.51475	6	33037412	HLA-DPA1
rs116509985	0.216593	0	0.778628	0.778628	3.11396	122.71	0.281108	6	33037413	HLA-DPA1
rs1126543	0.216173	0	0.537626	0.537626	6.8112	122.099	0.616407	6	33037419	HLA-DPA1
rs114535226	0.215852	0	0.68086	0.68086	4.52651	121.124	0.41129	6	33037424	HLA-DPA1
rs1042178	0.216494	0	0.580535	0.580535	6.0999	121.848	0.552603	6	33037522	HLA-DPA1
rs1042177	0.129881	0	0.354259	0.354259	7.84654	71.7459	0.926359	6	33037557	HLA-DPA1
rs1042176	0.138182	0	0.260301	0.260301	9.83303	76.3037	1.12568	6	33037560	HLA-DPA1
rs114101076	0.213843	0	0.390608	0.390608	9.41357	120.23	0.858514	6	33037579	HLA-DPA1
rs115020570	0.214138	0	0.242825	0.242825	12.8594	121.223	1.16796	6	33037580	HLA-DPA1
rs116683818	0.0502205	0	0.823411	0.823411	-1.29723	33.7911	-0.223161	6	33037611	HLA-DPA1
rs1042174	0.188912	0	0.144549	0.144549	14.9337	104.758	1.45906	6	33037626	HLA-DPA1
rs1126534	0.0526931	0	0.436593	0.436593	-4.55028	34.2108	-0.777959	6	33037639	HLA-DPA1
rs115012969	0.0527824	0	0.815397	0.815397	-1.37791	34.832	-0.23347	6	33037640	HLA-DPA1
rs10214910	0.222029	0	0.62816	0.62816	5.38417	123.588	0.484318	6	33037675	HLA-DPA1
rs116512529	0.214736	0	0.911696	0.911696	1.22829	122.67	0.1109	6	33037690	HLA-DPA1
rs115867762	0.212772	0	0.354179	0.354179	10.1801	120.727	0.926513	6	33037768	HLA-DPA1
rs116603518	0.194437	0	0.333244	0.333244	10.1187	109.359	0.967601	6	33037865	HLA-DPA1
rs115336552	0.194946	0	0.639536	0.639536	4.92693	110.666	0.468348	6	33037866	HLA-DPA1
rs115779188	0.194401	0	0.356424	0.356424	9.64233	109.323	0.922201	6	33037878	HLA-DPA1
rs116378027	0.19591	0	0.378132	0.378132	9.24915	110.132	0.881344	6	33037891	HLA-DPA1
rs115478098	0.130006	0	0.282137	0.282137	9.17024	72.6969	1.07553	6	33037955	HLA-DPA1
rs114508533	0.129291	0	0.581165	0.581165	4.67379	71.7724	0.551684	6	33037957	HLA-DPA1
rs116597648	0.214361	0	0.388085	0.388085	9.50327	121.235	0.863096	6	33037991	HLA-DPA1
rs116034108	0.0551122	0	0.443363	0.443363	4.20769	30.1324	0.766526	6	33038030	HLA-DPA1
rs116370068	0.130247	0	0.180611	0.180611	11.3862	72.3229	1.33888	6	33038033	HLA-DPA1
rs111956837	0.215548	0	0.676117	0.676117	4.60438	121.471	0.417768	6	33038034	HLA-DPA1
rs116696897	0.212183	0	0.587042	0.587042	5.94641	119.868	0.543128	6	33038052	HLA-DPA1
rs116082819	0.212174	0	0.890782	0.890782	1.50471	120.08	0.137315	6	33038053	HLA-DPA1
rs116470580	0.128872	0	0.135157	0.135157	12.6047	71.1742	1.49407	6	33038117	HLA-DPA1
rs114757491	0.130041	0	0.440048	0.440048	6.5414	71.7763	0.772112	6	33038134	HLA-DPA1
rs115002929	0.213433	0	0.555047	0.555047	6.48433	120.701	0.590215	6	33038144	HLA-DPA1
rs115714626	0.211138	0	0.992282	0.992282	-0.105477	118.911	-0.00967272	6	33038167	HLA-DPA1
rs114435069	0.211513	0	0.764216	0.764216	3.27341	119.099	0.299949	6	33038178	HLA-DPA1
rs116604900	0.213388	0	0.849493	0.849493	2.07901	120.027	0.189765	6	33038187	HLA-DPA1
rs115898135	0.214263	0	0.546006	0.546006	6.64204	121.026	0.603756	6	33038193	HLA-DPA1
rs115778668	0.21495	0	0.782375	0.782375	3.05161	122.048	0.276225	6	33038223	HLA-DPA1
rs115508585	0.212977	0	0.495359	0.495359	7.47048	120.052	0.681809	6	33038229	HLA-DPA1
rs116283344	0.0487565	0	0.68289	0.68289	-2.33677	32.7191	-0.408522	6	33038234	HLA-DPA1
rs115587006	0.214548	0	0.731388	0.731388	3.76293	120.159	0.34328	6	33038237	HLA-DPA1
rs114573508	0.0490957	0	0.64644	0.64644	-2.6334	32.9572	-0.458714	6	33038283	HLA-DPA1
rs114811226	0.215861	0	0.831918	0.831918	2.33417	120.948	0.212243	6	33038322	HLA-DPA1
rs116629007	0.213325	0	0.90183	0.90183	1.3497	119.728	0.123349	6	33038369	HLA-DPA1
rs116103898	0.0195937	0	0.145255	0.145255	4.92968	11.4556	1.4565	6	33038490	HLA-DPA1
rs114604565	0.0492207	0	0.812214	0.812214	-1.37789	33.6388	-0.237571	6	33038546	HLA-DPA1
rs115631330	0.213406	0	0.807846	0.807846	2.66601	120.165	0.243205	6	33038548	HLA-DPA1
rs114127259	0.214093	0	0.675289	0.675289	4.58313	119.702	0.4189	6	33038579	HLA-DPA1
rs116457253	0.214879	0	0.504696	0.504696	7.30905	120.037	0.667119	6	33038597	HLA-DPA1
rs115760825	0.215307	0	0.500363	0.500363	7.4214	121.271	0.673918	6	33038766	HLA-DPA1
rs116140561	0.129657	0	0.344257	0.344257	7.99102	71.3868	0.945787	6	33038802	HLA-DPA1
rs115106824	0.213183	0	0.617823	0.617823	5.43904	118.837	0.498938	6	33038830	HLA-DPA1
rs116786614	0.213227	0	0.514477	0.514477	7.11188	119.023	0.651883	6	33038850	HLA-DPA1
rs115242781	0.213799	0	0.466544	0.466544	7.95364	119.326	0.728113	6	33038862	HLA-DPA1
rs114502406	0.216343	0	0.520705	0.520705	7.09377	121.993	0.642258	6	33038947	HLA-DPA1
rs116542321	0.214611	0	0.388213	0.388213	9.43442	119.55	0.862862	6	33038979	HLA-DPA1
rs116686655	0.131005	0	0.303327	0.303327	8.69404	71.3408	1.02933	6	33038982	HLA-DPA1
rs116225711	0.0495153	0	0.402493	0.402493	-4.80929	33.0011	-0.837176	6	33039146	HLA-DPA1
rs115336831	0.215789	0	0.451774	0.451774	8.22824	119.577	0.752461	6	33039180	HLA-DPA1
rs116041988	0.131336	0	0.245245	0.245245	9.85279	71.8993	1.16198	6	33039196	HLA-DPA1
rs114832037	0.216325	0	0.519971	0.519971	7.05293	120.168	0.64339	6	33039295	HLA-DPA1
rs115557410	0.216941	0	0.668617	0.668617	4.68046	119.562	0.428047	6	33039376	HLA-DPA1
rs115984483	0.217307	0	0.303094	0.303094	11.3083	120.578	1.02982	6	33039405	HLA-DPA1
rs114807333	0.216396	0	0.269824	0.269824	12.0417	119.085	1.10347	6	33039446	HLA-DPA1
rs116627480	0.217262	0	0.394343	0.394343	9.39822	121.744	0.851768	6	33039484	HLA-DPA1
rs114310791	0.217994	0	0.475754	0.475754	7.84976	121.158	0.713149	6	33039503	HLA-DPA1
rs116308344	0.0498277	0	0.828541	0.828541	1.25632	33.6504	0.216573	6	33039507	HLA-DPA1
rs115044479	0.0601735	0	0.33464	0.33464	-5.60457	33.7443	-0.964811	6	33039535	HLA-DPA1
rs115552421	0.21761	0	0.52336	0.52336	7.0079	120.586	0.638175	6	33039606	HLA-DPA1
rs114722651	0.316641	0	0.183461	0.183461	15.6896	139.125	1.33017	6	33039625	HLA-DPA1
rs115380031	0.133532	0	0.366892	0.366892	7.65351	71.9465	0.90231	6	33039652	HLA-DPA1
rs114565863	0.131898	0	0.402179	0.402179	7.11992	72.233	0.837736	6	33039681	HLA-DPA1
rs115098165	0.217101	0	0.559657	0.559657	6.42857	121.442	0.583351	6	33039686	HLA-DPA1
rs112181319	0.132916	0	0.363401	0.363401	7.74558	72.6228	0.908903	6	33039694	HLA-DPA1
rs113408492	0.133612	0	0.473359	0.473359	6.17753	74.2269	0.717025	6	33039697	HLA-DPA1
rs115565467	0.218003	0	0.556217	0.556217	6.46411	120.661	0.58847	6	33039719	HLA-DPA1
rs115808002	0.217173	0	0.266529	0.266529	12.2145	120.852	1.11109	6	33039729	HLA-DPA1
rs114402328	0.216012	0	0.2599	0.2599	12.3717	120.587	1.12663	6	33039755	HLA-DPA1
rs116373826	0.049551	0	0.891321	0.891321	-0.790555	33.4774	-0.136633	6	33039756	HLA-DPA1
rs116100104	0.21736	0	0.842684	0.842684	2.17846	120.489	0.198461	6	33039767	HLA-DPA1
rs115382010	0.218423	0	0.230701	0.230701	13.0938	119.348	1.19856	6	33039837	HLA-DPA1
rs114814166	0.218512	0	0.61898	0.61898	5.46599	120.811	0.497296	6	33039848	HLA-DPA1
rs114267632	0.219021	0	0.461788	0.461788	8.09277	120.934	0.735906	6	33039855	HLA-DPA1
rs114320513	0.218208	0	0.48486	0.48486	7.66059	120.277	0.698508	6	33039927	HLA-DPA1
rs115824606	0.0433203	0	0.856812	0.856812	-0.969865	28.8926	-0.180434	6	33039958	HLA-DPA1
rs111978786	0.00958706	0	0.882234	0.882234	-0.334267	5.09165	-0.148137	6	33039963	HLA-DPA1
rs115898443	0.217601	0	0.350852	0.350852	10.1806	119.081	0.932938	6	33039980	HLA-DPA1
rs115416482	0.13205	0	0.403734	0.403734	7.0945	72.1939	0.834971	6	33040044	HLA-DPA1
rs115812283	0.0510506	0	0.90111	0.90111	-0.732051	34.7078	-0.124259	6	33040098	HLA-DPA1
rs116167708	0.0502562	0	0.915899	0.915899	0.613465	33.7478	0.105601	6	33040138	HLA-DPA1
rs115790417	0.043481	0	0.814494	0.814494	-1.27626	29.587	-0.234633	6	33040165	HLA-DPA1
rs115932575	0.0440166	0	0.549204	0.549204	-3.26635	29.7398	-0.598954	6	33040307	HLA-DPA1
rs114308029	0.113349	0	0.429613	0.429613	6.17549	61.1293	0.789854	6	33040478	HLA-DPA1
rs115009697	0.218735	0	0.484737	0.484737	7.63607	119.441	0.698704	6	33040596	HLA-DPA1
rs116711188	0.132701	0	0.678325	0.678325	3.52874	72.388	0.41475	6	33040654	HLA-DPA1
rs115419464	0.0149697	0	0.55127	0.55127	1.65749	7.73777	0.595859	6	33040691	HLA-DPA1
rs116569567	0.214798	0	0.446737	0.446737	8.27761	118.357	0.760866	6	33040715	HLA-DPA1
rs115978008	0.217191	0	0.292387	0.292387	11.5024	119.344	1.0529	6	33040736	HLA-DPA1
rs114267348	0.219146	0	0.242886	0.242886	12.8486	121.053	1.1678	6	33040744	HLA-DPA1
rs115487731	0.21819	0	0.507276	0.507276	7.25091	119.577	0.663085	6	33040781	HLA-DPA1
rs115570040	0.220029	0	0.403451	0.403451	9.19258	121.062	0.835474	6	33040798	HLA-DPA1
rs114401366	0.219351	0	0.290949	0.290949	11.629	121.262	1.05604	6	33040835	HLA-DPA1
rs115651830	0.217003	0	0.38274	0.38274	9.549	119.682	0.872859	6	33040877	HLA-DPA1
rs113376930	0.0298948	0	0.326418	0.326418	4.08451	17.3232	0.981355	6	33041064	HLA-DPA1
rs113845146	0.168318	0	0.655348	0.655348	-4.32703	93.9807	-0.446345	6	33041073	HLA-DPA1
rs116654855	0.219056	0	0.568733	0.568733	6.25358	120.401	0.569919	6	33041176	HLA-DPA1
rs114027335	0.217637	0	0.540686	0.540686	6.67666	119.106	0.611776	6	33041186	HLA-DPA1
rs115022481	0.219271	0	0.656801	0.656801	4.87074	120.163	0.444334	6	33041226	HLA-DPA1
rs117574017	0.00750719	0	0.30373	0.30373	2.08604	4.11401	1.02847	6	33041589	HLA-DPA1
rs115692830	0.051372	0	0.346712	0.346712	5.01863	28.4448	0.940987	6	33041734	HLA-DPA1
rs114222739	0.0442665	0	0.595768	0.595768	-2.89997	29.883	-0.530495	6	33042291	HLA-DPA1
rs114917710	0.132353	0	0.21553	0.21553	10.4243	70.8434	1.2385	6	33042368	HLA-DPA1
rs115808380	0.044213	0	0.518869	0.518869	-3.52809	29.9116	-0.645089	6	33042393	HLA-DPA1
rs116254741	0.131612	0	0.246145	0.246145	9.84504	72.0603	1.15976	6	33042406	HLA-DPA1
rs115189254	0.134112	0	0.54935	0.54935	5.09483	72.4087	0.598734	6	33042492	HLA-DPA1
rs116738112	0.0442665	0	0.577931	0.577931	-3.0682	30.4073	-0.556409	6	33042551	HLA-DPA1
rs114201302	0.0439184	0	0.605753	0.605753	-2.81942	29.8383	-0.516146	6	33042598	HLA-DPA1
rs115505532	0.13246	0	0.840875	0.840875	1.69784	71.511	0.200775	6	33042880	HLA-DPA1
rs114383815	0.0545588	0	0.551812	0.551812	3.2504	29.8382	0.595046	6	33043520	HLA-DPA1
rs116570444	0.0205131	0	0.343061	0.343061	3.28854	12.03	0.948134	6	33043526	HLA-DPA1
rs115979025	0.219342	0	0.615281	0.615281	5.49366	119.5	0.502549	6	33043930	HLA-DPA1
rs115910061	0.00215129	0	0.60829	0.60829	-0.600252	1.37168	-0.512515	6	33044015	HLA-DPA1
rs115475655	0.133603	0	0.852886	0.852886	1.57286	71.9423	0.185438	6	33044188	HLA-DPA1
rs116102562	0.210549	0	0.405957	0.405957	8.94535	115.868	0.831029	6	33044257	HLA-DPA1
rs116543263	0.134397	0	0.611713	0.611713	4.29436	71.5656	0.507629	6	33044258	HLA-DPA1
rs114118792	0.132541	0	0.414815	0.414815	6.9431	72.4957	0.81545	6	33044388	HLA-DPA1
rs144209424	0.0616018	0	0.144481	0.144481	-8.50876	33.9969	-1.45931	6	33044956	HLA-DPA1
rs142186894	0.472346	0	0.534346	0.534346	7.47122	144.565	0.621385	6	33044987	HLA-DPA1
rs113820502	0.311508	0	0.271053	0.271053	-11.3725	106.763	-1.10064	6	33045147	HLA-DPA1
rs112196729	0.0446236	0	0.855197	0.855197	-1.00767	30.4894	-0.182492	6	33045155	HLA-DPA1
rs111570054	0.495965	0	0.60907	0.60907	-6.04098	139.537	-0.511402	6	33045208	HLA-DPA1
rs147664105	0.492886	0	0.982929	0.982929	-0.254173	141.104	-0.0213973	6	33045255	HLA-DPA1
rs115199416	0.271928	0	0.849058	0.849058	2.07622	119.008	0.19032	6	33045272	HLA-DPA1
rs116652483	0.110439	0	0.067769	0.067769	-14.7852	65.523	-1.82654	6	33045500	HLA-DPA1
rs114051395	0.0467034	0	0.303335	0.303335	-5.73893	31.0865	-1.02931	6	33045530	HLA-DPA1
rs116327007	0.20955	0	0.715289	0.715289	3.48396	91.2278	0.364761	6	33045558	HLA-DPA1
rs116083462	0.0510774	0	0.0556665	0.0556665	10.0849	27.7729	1.91364	6	33045659	HLA-DPA1
rs115609482	0.0635299	0	0.533735	0.533735	3.63968	34.2063	0.622315	6	33045698	HLA-DPA1
rs114779099	0.0400889	0	0.156835	0.156835	-6.75452	22.7608	-1.4158	6	33045699	HLA-DPA1
rs115244420	0.0101316	0	0.0807379	0.0807379	-4.37628	6.27931	-1.74642	6	33045735	HLA-DPA1
rs116358647	0.0116044	0	0.19841	0.19841	-3.47955	7.31983	-1.28609	6	33045770	HLA-DPA1
rs115735976	0.0119258	0	0.0812457	0.0812457	-4.66356	7.15467	-1.7435	6	33045773	HLA-DPA1
rs115499023	0.15807	0	0.809807	0.809807	-2.26526	88.588	-0.240675	6	33045823	HLA-DPA1
rs116739537	0.0833914	0	0.858224	0.858224	1.29212	52.3207	0.178635	6	33045835	HLA-DPA1
rs114390786	0.0824273	0	0.455528	0.455528	-5.3917	52.2042	-0.74623	6	33045838	HLA-DPA1
rs116511231	0.0834985	0	0.844538	0.844538	-1.41423	52.0138	-0.196093	6	33045839	HLA-DPA1
rs115125245	0.0578973	0	0.130375	0.130375	8.64838	32.6894	1.51262	6	33045891	HLA-DPA1
rs114364259	0.0591648	0	0.289918	0.289918	6.05471	32.7317	1.0583	6	33045896	HLA-DPA1
rs111271710	0.175352	0	0.828456	0.828456	-2.00109	85.288	-0.216682	6	33045934	HLA-DPA1
rs112062020	0.176575	0	0.577553	0.577553	-5.16716	86.0698	-0.556963	6	33045949	HLA-DPA1
rs112566610	0.471953	0	0.46724	0.46724	8.7498	144.862	0.726977	6	33045966	HLA-DPA1
rs114227078	0.0126756	0	0.266168	0.266168	-3.0333	7.44178	-1.11193	6	33045982	HLA-DPA1
rs116228911	0.183306	0	0.304394	0.304394	-9.60181	87.4013	-1.02706	6	33046082	HLA-DPA1
rs116813420	0.181806	0	0.765921	0.765921	2.79575	88.1855	0.297715	6	33046083	HLA-DPA1
rs114083789	0.0250388	0	0.844467	0.844467	-0.772671	15.5119	-0.196183	6	33046133	HLA-DPA1
rs114625772	0.0206291	0	0.567142	0.567142	1.85795	10.5407	0.572266	6	33046438	HLA-DPA1
rs116016109	0.188153	0	0.597734	0.597734	-5.0094	90.128	-0.527662	6	33046662	HLA-DPA1
rs116425258	0.107047	0	0.538352	0.538352	-4.7129	58.667	-0.615307	6	33046726	HLA-DPA1
rs114120159	0.160472	0	0.583192	0.583192	-5.00305	83.1297	-0.548728	6	33046742	HLA-DPA1
rs114305667	0.0397408	0	0.559998	0.559998	-2.78038	22.7563	-0.582844	6	33046752	HLA-DPA1
rs114123019	0.0195847	0	0.512865	0.512865	2.25779	11.9043	0.654383	6	33046759	HLA-DPA1
rs116285914	0.109894	0	0.604516	0.604516	3.97668	58.955	0.517917	6	33046915	HLA-DPA1
rs115596400	0.293664	0	0.947805	0.947805	0.783981	143.42	0.0654636	6	33047031	HLA-DPA1
rs115803936	0.0512738	0	0.194791	0.194791	-7.13882	30.3168	-1.29654	6	33047173	HLA-DPA1
rs114396961	0.329888	0	0.796546	0.796546	-3.2197	155.955	-0.25782	6	33047432	HLA-DPA1
rs115714173	0.230821	0	0.279186	0.279186	11.5772	114.454	1.08215	6	33047466	HLA-DPA1
rs116100529	0.10594	0	0.855953	0.855953	1.39322	58.9046	0.181528	6	33047612	HLA-DPA1
rs114762475	0.013961	0	0.141753	0.141753	-4.20868	8.20491	-1.4693	6	33047633	HLA-DPA1
rs116328554	0.0197454	0	0.60965	0.60965	1.63779	10.2896	0.510574	6	33047646	HLA-DPA1
rs116507229	0.0212183	0	0.49742	0.49742	-2.4277	12.8003	-0.678556	6	33047700	HLA-DPA1
rs116031406	0.00612358	0	0.55424	0.55424	-1.08873	3.38887	-0.591418	6	33047777	HLA-DPA1
rs116367910	0.00640923	0	0.551058	0.551058	-1.10576	3.44009	-0.596175	6	33047892	HLA-DPA1
rs115187154	0.0860961	0	0.376107	0.376107	-6.14328	48.1752	-0.885092	6	33047898	HLA-DPA1
rs114023177	0.00638245	0	0.566326	0.566326	-1.06364	3.4401	-0.57347	6	33047978	HLA-DPA1
rs117772394	0.0272615	0	0.915139	0.915139	-0.470257	19.4757	-0.106559	6	33048071	HLA-DPA1
rs116235816	0.0429097	0	0.994919	0.994919	0.0315747	24.5851	0.00636801	6	33048102	HLA-DPA1
rs116015790	0.00660561	0	0.556741	0.556741	-1.10267	3.52041	-0.587689	6	33048131	HLA-DPA1
rs114781447	0.0103369	0	0.115904	0.115904	-4.03388	6.58312	-1.5722	6	33048184	HLA-DPA1
rs114465014	0.00637352	0	0.558556	0.558556	-1.07689	3.38883	-0.584988	6	33048195	HLA-DPA1
rs112490486	0.00648956	0	0.941816	0.941816	-0.138473	3.59936	-0.072988	6	33048312	HLA-DPA1
rs112832749	0.00645386	0	0.545209	0.545209	-1.13952	3.54814	-0.604955	6	33048340	HLA-DPA1
rs113970272	0.128952	0	0.213734	0.213734	-10.4681	70.8824	-1.24336	6	33048348	HLA-DPA1
rs113624526	0.0510864	0	0.0605429	0.0605429	-10.2932	30.0788	-1.87682	6	33048354	HLA-DPA1
rs115686016	0.0170942	0	0.475844	0.475844	2.08782	8.57443	0.713003	6	33048371	HLA-DPA1
rs112075857	0.0419278	0	0.974092	0.974092	0.159381	24.0838	0.0324769	6	33048380	HLA-DPA1
rs1126504	0.27981	0	0.963545	0.963545	0.530452	134.699	0.0457051	6	33048457	HLA-DPA1
rs1126506	0.279765	0	0.822227	0.822227	-2.6095	134.89	-0.224682	6	33048459	HLA-DPA1
rs143610430	0.0409191	0	0.143968	0.143968	6.87884	22.1629	1.46117	6	33048460	HLA-DPA1
rs1126509	0.280042	0	0.752042	0.752042	-3.66058	134.237	-0.315947	6	33048461	HLA-DPA1
rs1126511	0.184502	0	0.430528	0.430528	7.5714	92.2535	0.788288	6	33048466	HLA-DPA1
rs1126513	0.184421	0	0.805871	0.805871	2.36803	92.8466	0.245756	6	33048467	HLA-DPA1
rs111932842	0.0141842	0	0.130254	0.130254	-4.47815	8.75913	-1.5131	6	33048532	HLA-DPA1
rs111612620	0.0296271	0	0.968291	0.968291	-0.182567	21.093	-0.0397514	6	33048538	HLA-DPA1
rs1042117	0.099102	0	0.268118	0.268118	-8.31786	56.4167	-1.10741	6	33048539	HLA-DPA1
rs1042121	0.473337	0	0.425721	0.425721	9.21753	133.912	0.796535	6	33048542	HLA-DPA1
rs111359292	0.0157285	0	0.0840732	0.0840732	-5.39327	9.74663	-1.72753	6	33048564	HLA-DPB1
rs112152369	0.462723	0	0.770767	0.770767	-3.39697	135.922	-0.291372	6	33048599	HLA-DPB1
rs116722486	0.0323496	0	0.985633	0.985633	0.0866892	23.1762	0.0180071	6	33048600	HLA-DPB1
rs1042131	0.377091	0	0.372303	0.372303	-9.97536	125.015	-0.892168	6	33048602	HLA-DPB1
rs1042133	0.114661	0	0.962389	0.962389	0.368079	60.9281	0.0471555	6	33048606	HLA-DPB1
rs111297925	0.109385	0	0.860237	0.860237	-1.39101	62.4136	-0.176073	6	33048628	HLA-DPB1
rs1042140	0.156321	0	0.141634	0.0160145	20.506	72.4831	2.40859	6	33048640	HLA-DPB1
rs112670079	0.0142645	0	0.119767	0.119767	-4.67158	9.01666	-1.55575	6	33048641	HLA-DPB1
rs1042151	0.160115	0	0.438883	0.438883	-7.08628	83.8039	-0.774081	6	33048661	HLA-DPB1
rs1042153	0.191384	0	0.288208	0.288208	-10.5096	97.9206	-1.06206	6	33048663	HLA-DPB1
rs115755983	0.317837	0	0.893865	0.893865	1.65103	153.145	0.133415	6	33048689	HLA-DPB1
rs116137909	0.317774	0	0.821184	0.821184	-2.7995	153.411	-0.226022	6	33048691	HLA-DPB1
rs115008006	0.317846	0	0.72409	0.72409	-4.38303	154.172	-0.352997	6	33048694	HLA-DPB1
rs118134198	0.0271366	0	0.871625	0.871625	0.711494	19.3861	0.161594	6	33048735	HLA-DPB1
rs112447054	0.00659668	0	0.505009	0.505009	-1.26472	3.59931	-0.66663	6	33048754	HLA-DPB1
rs114206193	0.00679307	0	0.455883	0.455883	-1.47061	3.88985	-0.745644	6	33048810	HLA-DPB1
rs115231732	0.00665024	0	0.499155	0.499155	-1.27746	3.57301	-0.67582	6	33048811	HLA-DPB1
rs116679521	0.177432	0	0.503626	0.503626	-6.57581	96.6748	-0.668795	6	33048921	HLA-DPB1
rs114495751	0.134621	0	0.490025	0.490025	-6.13835	79.08	-0.690268	6	33048937	HLA-DPB1
rs113456409	0.0516398	0	0.0992009	0.0992009	-9.12348	30.6208	-1.64874	6	33048975	HLA-DPB1
rs112946437	0.0278596	0	0.789017	0.789017	1.03375	14.9246	0.267587	6	33048979	HLA-DPB1
rs116486916	0.0243872	0	0.821398	0.821398	-0.794921	12.3995	-0.225747	6	33048987	HLA-DPB1
rs115508743	0.0247889	0	0.763864	0.763864	-1.07485	12.8016	-0.30041	6	33049003	HLA-DPB1
rs114471909	0.0277793	0	0.853335	0.853335	-0.710141	14.7563	-0.184865	6	33049011	HLA-DPB1
rs114182365	0.0174245	0	0.625307	0.625307	1.45945	8.9316	0.488343	6	33049015	HLA-DPB1
rs111612495	0.00663239	0	0.523716	0.523716	-1.2097	3.59931	-0.637628	6	33049066	HLA-DPB1
rs115653241	0.0173263	0	0.860469	0.860469	0.530681	9.11472	0.175777	6	33049123	HLA-DPB1
rs115255509	0.0173888	0	0.921724	0.921724	-0.293309	8.91009	-0.0982617	6	33049131	HLA-DPB1
rs115076749	0.00665917	0	0.538432	0.538432	-1.16285	3.57301	-0.615185	6	33049159	HLA-DPB1
rs114595071	0.00679307	0	0.490404	0.490404	-1.32267	3.67814	-0.689666	6	33049185	HLA-DPB1
rs114033170	0.0174156	0	0.895388	0.895388	-0.393519	8.9567	-0.13149	6	33049201	HLA-DPB1
rs114115575	0.328272	0	0.830754	0.830754	-2.66934	155.975	-0.213735	6	33049211	HLA-DPB1
rs114814937	0.0359827	0	0.979549	0.979549	0.116797	20.759	0.0256348	6	33049274	HLA-DPB1
rs115905073	0.0203256	0	0.974301	0.974301	-0.104995	10.623	-0.032214	6	33049288	HLA-DPB1
rs114570007	0.0272258	0	0.882361	0.882361	0.656361	19.6742	0.147977	6	33049309	HLA-DPB1
rs116559443	0.0273776	0	0.565183	0.565183	2.54489	19.5776	0.57516	6	33049384	HLA-DPB1
rs116489331	0.017362	0	0.833935	0.833935	-0.628595	8.98915	-0.209658	6	33049543	HLA-DPB1
rs115096301	0.0275829	0	0.531194	0.531194	-2.3644	14.2574	-0.626184	6	33049549	HLA-DPB1
rs116712283	0.134246	0	0.46371	0.46371	-6.29711	73.8531	-0.732752	6	33049565	HLA-DPB1
rs114143814	0.0202364	0	0.969671	0.969671	-0.124546	10.7308	-0.0380203	6	33049568	HLA-DPB1
rs116267976	0.0199507	0	0.928547	0.928547	0.289971	10.4566	0.0896726	6	33049596	HLA-DPB1
rs115577799	0.01979	0	0.753556	0.753556	1.00608	10.2691	0.313954	6	33049610	HLA-DPB1
rs114879471	0.0203971	0	0.717497	0.717497	1.1751	10.5488	0.361806	6	33049663	HLA-DPB1
rs115512529	0.0205756	0	0.617788	0.617788	1.64528	10.8717	0.498988	6	33049694	HLA-DPB1
rs115380538	0.0928445	0	0.196295	0.196295	-9.5482	54.6005	-1.29218	6	33049726	HLA-DPB1
rs116039258	0.0929695	0	0.22393	0.22393	-8.97008	54.4029	-1.21614	6	33049727	HLA-DPB1
rs114823693	0.0280738	0	0.723484	0.723484	-1.37261	15.0509	-0.353806	6	33049733	HLA-DPB1
rs112104961	0.132916	0	0.0803643	0.0803643	-14.6644	70.3327	-1.74858	6	33049881	HLA-DPB1
rs111721461	0.0604681	0	0.0916879	0.0916879	-10.0157	35.2663	-1.68656	6	33049902	HLA-DPB1
rs114854748	0.0267259	0	0.944626	0.944626	0.30587	19.3932	0.0694564	6	33049924	HLA-DPB1
rs114715060	0.0517826	0	0.0728598	0.0728598	-9.96723	30.8777	-1.79371	6	33049965	HLA-DPB1
rs116626328	0.303269	0	0.540379	0.540379	-7.56435	152.651	-0.61224	6	33049979	HLA-DPB1
rs114304162	0.304411	0	0.677782	0.677782	-5.12641	152.231	-0.415491	6	33049983	HLA-DPB1
rs116309049	0.304876	0	0.460393	0.460393	-9.1528	153.731	-0.7382	6	33050024	HLA-DPB1
rs114240803	0.111296	0	0.689146	0.689146	3.18796	63.5147	0.400014	6	33050036	HLA-DPB1
rs116758096	0.304019	0	0.688951	0.688951	-4.95735	153.382	-0.400279	6	33050045	HLA-DPB1
rs114081991	0.301457	0	0.71819	0.71819	-4.47168	153.54	-0.360878	6	33050078	HLA-DPB1
rs114721536	0.301823	0	0.571317	0.571317	-6.98461	152.222	-0.566113	6	33050079	HLA-DPB1
rs113869022	0.0402853	0	0.124682	0.124682	-7.35453	22.9434	-1.53541	6	33050083	HLA-DPB1
rs114009569	0.302751	0	0.739224	0.739224	-4.12319	153.422	-0.332881	6	33050089	HLA-DPB1
rs114663360	0.302965	0	0.63604	0.63604	-5.85184	152.903	-0.473243	6	33050107	HLA-DPB1
rs114291995	0.303028	0	0.806324	0.806324	-3.03001	152.739	-0.245171	6	33050118	HLA-DPB1
rs116139196	0.302385	0	0.487351	0.487351	-8.61156	153.739	-0.694528	6	33050125	HLA-DPB1
rs115337572	0.111751	0	0.553681	0.553681	-4.70476	63.1045	-0.592254	6	33050144	HLA-DPB1
rs114635596	0.304206	0	0.685689	0.685689	-5.02585	154.215	-0.404712	6	33050148	HLA-DPB1
rs116086369	0.302939	0	0.618784	0.618784	-6.16076	153.304	-0.497574	6	33050168	HLA-DPB1
rs115444212	0.0624052	0	0.0814579	0.0814579	-10.4382	35.8932	-1.74229	6	33050178	HLA-DPB1
rs116103935	0.302064	0	0.4128	0.4128	-10.135	153.145	-0.818976	6	33050179	HLA-DPB1
rs114406834	0.302251	0	0.591078	0.591078	-6.65307	153.339	-0.537274	6	33050185	HLA-DPB1
rs115338256	0.303117	0	0.60593	0.60593	-6.39228	153.53	-0.515891	6	33050186	HLA-DPB1
rs116759462	0.30792	0	0.561581	0.561581	-7.18749	153.306	-0.580495	6	33050196	HLA-DPB1
rs116268983	0.307848	0	0.740504	0.740504	-4.13385	155.8	-0.331186	6	33050203	HLA-DPB1
rs116655782	0.264465	0	0.223035	0.223035	-14.1198	134.279	-1.2185	6	33050223	HLA-DPB1
rs115432596	0.259252	0	0.506045	0.506045	-7.65566	132.529	-0.665009	6	33050232	HLA-DPB1
rs114456271	0.31091	0	0.405618	0.405618	-10.3835	155.892	-0.831629	6	33050279	HLA-DPB1
rs115334414	0.113911	0	0.639901	0.639901	-3.7794	65.2615	-0.467837	6	33050325	HLA-DPB1
rs75565607	0.0261814	0	0.942422	0.942422	-0.311999	18.66	-0.0722265	6	33050367	HLA-DPB1
rs115107243	0.308634	0	0.629737	0.629737	-6.02509	156.192	-0.482097	6	33050369	HLA-DPB1
rs114140675	0.114902	0	0.56796	0.56796	-4.61527	65.318	-0.571058	6	33050394	HLA-DPB1
rs115504989	0.307893	0	0.542159	0.542159	-7.60805	155.785	-0.609552	6	33050441	HLA-DPB1
rs114761768	0.308232	0	0.796439	0.796439	-3.22144	155.956	-0.257958	6	33050442	HLA-DPB1
rs116050038	0.0157553	0	0.669512	0.669512	1.19571	7.8481	0.426818	6	33050455	HLA-DPB1
rs114145420	0.114991	0	0.943675	0.943675	0.570402	65.1798	0.070652	6	33050463	HLA-DPB1
rs115187464	0.308777	0	0.551048	0.551048	-7.45606	156.404	-0.596191	6	33050473	HLA-DPB1
rs115610465	0.309267	0	0.418563	0.418563	-10.1053	156.059	-0.808916	6	33050499	HLA-DPB1
rs114303287	0.309187	0	0.695881	0.695881	-4.88833	156.393	-0.390887	6	33050521	HLA-DPB1
rs115006018	0.308321	0	0.697962	0.697962	-4.8469	155.992	-0.388072	6	33050525	HLA-DPB1
rs115866989	0.309089	0	0.613608	0.613608	-6.30248	155.797	-0.50493	6	33050526	HLA-DPB1
rs113843530	0.308411	0	0.571185	0.571185	-7.08607	156.569	-0.566307	6	33050654	HLA-DPB1
rs113936526	0.309633	0	0.658276	0.658276	-5.54362	157.095	-0.442295	6	33050671	HLA-DPB1
rs115978192	0.310401	0	0.603388	0.603388	-6.5137	157.19	-0.519535	6	33050683	HLA-DPB1
rs112322974	0.309714	0	0.600727	0.600727	-6.55608	156.926	-0.523355	6	33050742	HLA-DPB1
rs111789375	0.314757	0	0.552577	0.552577	-7.49648	159.324	-0.593904	6	33050829	HLA-DPB1
rs111837293	0.315516	0	0.685932	0.685932	-5.10994	159.679	-0.404382	6	33050877	HLA-DPB1
rs114393291	0.31615	0	0.696496	0.696496	-4.93066	159.793	-0.390055	6	33050970	HLA-DPB1
rs115042583	0.00603431	0	0.814682	0.814682	0.449811	3.68281	0.234391	6	33050993	HLA-DPB1
rs116791231	0.316435	0	0.758264	0.758264	-3.89502	160.173	-0.307762	6	33051051	HLA-DPB1
rs112569404	0.316962	0	0.725083	0.725083	-4.45416	160.417	-0.351674	6	33051139	HLA-DPB1
rs111463734	0.316025	0	0.578619	0.578619	-7.03253	160.327	-0.555403	6	33051277	HLA-DPB1
rs112198007	0.316543	0	0.657072	0.657072	-5.63619	161.17	-0.443959	6	33051280	HLA-DPB1
rs111889435	0.316632	0	0.749368	0.749368	-4.05471	161.083	-0.319473	6	33051307	HLA-DPB1
rs111946178	0.316382	0	0.718299	0.718299	-4.58873	161.813	-0.360733	6	33051316	HLA-DPB1
rs116425814	0.321568	0	0.58784	0.58784	-6.9522	164.549	-0.541969	6	33051394	HLA-DPB1
rs116837548	0.327817	0	0.41598	0.41598	-10.5626	168.622	-0.813415	6	33051460	HLA-DPB1
rs114742809	0.328004	0	0.475659	0.475659	-9.27433	169.051	-0.713302	6	33051467	HLA-DPB1
rs116519180	0.327469	0	0.376712	0.376712	-11.4912	168.987	-0.88397	6	33051493	HLA-DPB1
rs116015319	0.327647	0	0.348489	0.348489	-12.1978	169.278	-0.937524	6	33051500	HLA-DPB1
rs115688984	0.326808	0	0.349184	0.349184	-12.1566	168.62	-0.936173	6	33051554	HLA-DPB1
rs114210736	0.326585	0	0.637691	0.637691	-6.11586	168.656	-0.47093	6	33051558	HLA-DPB1
rs115238630	0.326469	0	0.455222	0.455222	-9.69807	168.669	-0.746737	6	33051562	HLA-DPB1
rs115810879	0.326264	0	0.415293	0.415293	-10.5612	168.083	-0.814614	6	33051624	HLA-DPB1
rs116255670	0.326067	0	0.431454	0.431454	-10.1854	167.621	-0.786705	6	33051640	HLA-DPB1
rs115190895	0.325005	0	0.277656	0.277656	-14.0317	167.063	-1.0856	6	33051683	HLA-DPB1
rs116739017	0.32421	0	0.294683	0.294683	-13.5114	166.25	-1.0479	6	33051689	HLA-DPB1
rs116668845	0.321488	0	0.52796	0.52796	-8.12012	165.538	-0.631124	6	33051720	HLA-DPB1
rs9277414	0.318301	0	0.401693	0.401693	-10.7487	164.286	-0.838601	6	33051723	HLA-DPB1
rs114114819	0.31706	0	0.301071	0.301071	-13.2166	163.337	-1.03414	6	33051741	HLA-DPB1
rs114379443	0.31715	0	0.477504	0.477504	-9.05729	162.587	-0.710322	6	33051749	HLA-DPB1
rs114424901	0.320042	0	0.483067	0.483067	-8.96548	163.397	-0.701378	6	33051777	HLA-DPB1
rs115295510	0.318971	0	0.391934	0.391934	-10.949	163.563	-0.856116	6	33051790	HLA-DPB1
rs116429245	0.317533	0	0.451632	0.451632	-9.60437	162.816	-0.752697	6	33051820	HLA-DPB1
rs115779706	0.317007	0	0.293993	0.293993	-13.3259	161.252	-1.0494	6	33051838	HLA-DPB1
rs115969889	0.0285023	0	0.712685	0.712685	-1.51774	16.9865	-0.368253	6	33051839	HLA-DPB1
rs116021664	0.316177	0	0.382646	0.382646	-11.1021	161.714	-0.873031	6	33051845	HLA-DPB1
rs115470008	0.31656	0	0.459282	0.459282	-9.39258	161.091	-0.74003	6	33051865	HLA-DPB1
rs116818505	0.25021	0	0.247415	0.247415	-12.7343	121.212	-1.15665	6	33051900	HLA-DPB1
rs114818321	0.318203	0	0.288621	0.288621	-13.4617	160.933	-1.06115	6	33051969	HLA-DPB1
rs116653007	0.317641	0	0.473148	0.473148	-9.10699	161.164	-0.717367	6	33051976	HLA-DPB1
rs116527890	0.317516	0	0.502806	0.502806	-8.50872	161.241	-0.67008	6	33052007	HLA-DPB1
rs116074141	0.316676	0	0.36571	0.36571	-11.471	160.823	-0.904539	6	33052008	HLA-DPB1
rs115863713	0.316578	0	0.4489	0.4489	-9.63121	161.764	-0.75725	6	33052028	HLA-DPB1
rs116193012	0.316007	0	0.451673	0.451673	-9.54684	160.901	-0.752629	6	33052072	HLA-DPB1
rs114775991	0.314936	0	0.54667	0.54667	-7.6397	160.645	-0.602758	6	33052128	HLA-DPB1
rs115233860	0.313749	0	0.524204	0.524204	-8.0644	160.336	-0.636878	6	33052186	HLA-DPB1
rs115247665	0.312981	0	0.378009	0.378009	-11.1756	160.704	-0.88157	6	33052220	HLA-DPB1
rs114789087	0.314177	0	0.462038	0.462038	-9.32266	160.664	-0.735496	6	33052221	HLA-DPB1
rs116735198	0.312722	0	0.36429	0.36429	-11.4629	159.646	-0.907222	6	33052250	HLA-DPB1
rs114384365	0.31415	0	0.463776	0.463776	-9.29093	160.817	-0.732644	6	33052303	HLA-DPB1
rs116460236	0.313052	0	0.382039	0.382039	-11.0852	160.812	-0.874145	6	33052315	HLA-DPB1
rs115940431	0.312285	0	0.349254	0.349254	-11.8727	160.885	-0.936037	6	33052327	HLA-DPB1
rs116508927	0.312552	0	0.383676	0.383676	-11.0317	160.363	-0.871143	6	33052354	HLA-DPB1
rs116035345	0.300162	0	0.415971	0.415971	-10.1431	155.49	-0.813431	6	33052382	HLA-DPB1
rs145619190	0.310267	0	0.249895	0.249895	-14.5291	159.451	-1.1506	6	33052414	HLA-DPB1
rs115475053	0.310499	0	0.206814	0.206814	-15.9434	159.509	-1.26237	6	33052439	HLA-DPB1
rs111878485	0.309928	0	0.260212	0.260212	-14.1995	159.058	-1.12589	6	33052492	HLA-DPB1
rs111779553	0.309607	0	0.423187	0.423187	-10.0899	158.714	-0.800904	6	33052498	HLA-DPB1
rs112573360	0.053559	0	0.0592578	0.0592578	-10.5813	31.4676	-1.88628	6	33052533	HLA-DPB1
rs112938990	0.308196	0	0.420842	0.420842	-10.1047	157.579	-0.804961	6	33052562	HLA-DPB1
rs113273622	0.308785	0	0.382522	0.382522	-11.0106	158.978	-0.87326	6	33052572	HLA-DPB1
rs113612979	0.306072	0	0.293352	0.293352	-13.1902	157.567	-1.0508	6	33052615	HLA-DPB1
rs145601492	0.308937	0	0.286572	0.286572	-13.403	158.182	-1.06567	6	33052677	HLA-DPB1
rs114996514	0.308241	0	0.154753	0.154753	-17.8693	157.703	-1.42294	6	33052717	HLA-DPB1
rs116591494	0.306875	0	0.348697	0.348697	-11.7679	157.69	-0.937119	6	33052719	HLA-DPB1
rs113813964	0.307411	0	0.45344	0.45344	-9.42361	158.004	-0.749692	6	33052723	HLA-DPB1
rs1042187	0.30858	0	0.383794	0.383794	-10.9634	158.462	-0.870927	6	33052768	HLA-DPB1
rs1042212	0.309241	0	0.294491	0.294491	-13.1726	157.891	-1.04832	6	33052803	HLA-DPB1
rs1042331	0.308187	0	0.372943	0.372943	-11.1793	157.434	-0.890973	6	33052950	HLA-DPB1
rs1042335	0.309366	0	0.594694	0.594694	-6.68512	157.877	-0.532046	6	33052958	HLA-DPB1
rs116550526	0.06461	0	0.116994	0.116994	-9.58788	37.4129	-1.56752	6	33052981	HLA-DPB1
rs1071597	0.308848	0	0.477785	0.477785	-8.93015	158.256	-0.70987	6	33052986	HLA-DPB1
rs115421002	0.030368	0	0.914419	0.914419	0.498641	21.5293	0.107467	6	33053092	HLA-DPB1
rs116016059	0.0268063	0	0.739904	0.739904	-1.4547	19.2009	-0.33198	6	33053121	HLA-DPB1
rs112729822	0.308116	0	0.379698	0.379698	-11.0142	157.205	-0.878453	6	33053167	HLA-DPB1
rs113848696	0.308134	0	0.355219	0.355219	-11.5656	156.499	-0.924513	6	33053248	HLA-DPB1
rs113262495	0.308616	0	0.429671	0.429671	-9.92527	157.943	-0.789754	6	33053252	HLA-DPB1
rs114025565	0.30742	0	0.425238	0.425238	-9.98859	156.925	-0.797366	6	33053270	HLA-DPB1
rs115347121	0.30733	0	0.426872	0.426872	-9.9366	156.396	-0.794556	6	33053271	HLA-DPB1
rs116633022	0.306572	0	0.555079	0.555079	-7.35976	155.517	-0.590167	6	33053307	HLA-DPB1
rs113322091	0.226787	0	0.548741	0.548741	-6.58309	120.522	-0.599648	6	33053352	HLA-DPB1
rs115755801	0.227858	0	0.932031	0.932031	-0.937729	120.883	-0.0852893	6	33053396	HLA-DPB1
rs115424889	0.30733	0	0.275234	0.275234	-13.6214	155.856	-1.09109	6	33053399	HLA-DPB1
rs112098237	0.30725	0	0.381984	0.381984	-10.911	155.761	-0.874247	6	33053455	HLA-DPB1
rs112429348	0.306554	0	0.202629	0.202629	-15.8611	154.975	-1.2741	6	33053468	HLA-DPB1
rs113814782	0.307018	0	0.427504	0.427504	-9.91207	156.051	-0.793471	6	33053477	HLA-DPB1
rs114162773	0.0529074	0	0.12821	0.12821	-8.44327	30.807	-1.5212	6	33053577	HLA-DPB1
rs114572290	0.0463821	0	0.197252	0.197252	-7.10946	30.4007	-1.28942	6	33053609	HLA-DPB1
rs116452771	0.00663239	0	0.516318	0.516318	-1.24475	3.6782	-0.649031	6	33053640	HLA-DPB1
rs115930026	0.304867	0	0.295142	0.295142	-13.0075	154.372	-1.04691	6	33053682	HLA-DPB1
rs114301654	0.027806	0	0.248951	0.248951	-4.63561	16.167	-1.1529	6	33053695	HLA-DPB1
rs115001949	0.304786	0	0.260656	0.260656	-13.9877	154.635	-1.12484	6	33053723	HLA-DPB1
rs115858743	0.304438	0	0.275463	0.275463	-13.5606	154.615	-1.09057	6	33053728	HLA-DPB1
rs115017946	0.303483	0	0.357532	0.357532	-11.4438	154.7	-0.920078	6	33053737	HLA-DPB1
rs115837259	0.224046	0	0.626813	0.626813	-5.30941	119.243	-0.486217	6	33053739	HLA-DPB1
rs116726766	0.304697	0	0.284751	0.284751	-13.3008	154.606	-1.06971	6	33053740	HLA-DPB1
rs114478462	0.304813	0	0.260779	0.260779	-14.0077	155.158	-1.12455	6	33053772	HLA-DPB1
rs116534444	0.305652	0	0.229867	0.229867	-14.9756	155.559	-1.2007	6	33053780	HLA-DPB1
rs115787216	0.30434	0	0.223134	0.223134	-15.1372	154.392	-1.21824	6	33053789	HLA-DPB1
rs114391795	0.223832	0	0.863158	0.863158	-1.8774	118.65	-0.172355	6	33053812	HLA-DPB1
rs114482802	0.0261993	0	0.95584	0.95584	-0.239512	18.7083	-0.0553744	6	33053845	HLA-DPB1
rs115497376	0.302608	0	0.225546	0.225546	-15.0478	154.171	-1.21191	6	33053868	HLA-DPB1
rs116367731	0.302778	0	0.253785	0.253785	-14.1128	152.933	-1.1412	6	33053871	HLA-DPB1
rs115940973	0.304385	0	0.1887	0.1887	-16.2971	153.724	-1.31443	6	33053887	HLA-DPB1
rs115095110	0.305072	0	0.488208	0.488208	-8.61122	154.333	-0.693162	6	33053890	HLA-DPB1
rs115389279	0.304876	0	0.257588	0.257588	-14.0572	154.178	-1.13211	6	33053902	HLA-DPB1
rs116374131	0.304804	0	0.321864	0.321864	-12.2905	153.925	-0.990636	6	33053906	HLA-DPB1
rs115224451	0.223814	0	0.77402	0.77402	-3.13806	119.452	-0.287121	6	33053942	HLA-DPB1
rs114926188	0.304572	0	0.459536	0.459536	-9.20249	154.812	-0.739611	6	33053968	HLA-DPB1
rs116820235	0.305117	0	0.352231	0.352231	-11.5609	154.441	-0.930271	6	33053971	HLA-DPB1
rs116449581	0.304269	0	0.229962	0.229962	-14.8731	153.501	-1.20046	6	33053982	HLA-DPB1
rs115917937	0.305215	0	0.202042	0.202042	-15.8546	154.447	-1.27575	6	33054046	HLA-DPB1
rs116603005	0.304697	0	0.478382	0.478382	-8.76484	152.865	-0.708908	6	33054057	HLA-DPB1
rs115380215	0.304545	0	0.232025	0.232025	-14.8143	153.641	-1.19516	6	33054071	HLA-DPB1
rs114938175	0.169728	0	0.966768	0.966768	-0.405997	94.9622	-0.0416628	6	33054074	HLA-DPB1
rs115295250	0.303796	0	0.356612	0.356612	-11.3932	152.75	-0.921839	6	33054091	HLA-DPB1
rs114332526	0.266688	0	0.315628	0.315628	-11.6049	133.74	-1.00348	6	33054141	HLA-DPB1
rs114985917	0.267884	0	0.49874	0.49874	-7.81928	133.608	-0.676474	6	33054142	HLA-DPB1
rs3097676	0.0856408	0	0.60126	0.60126	-3.60745	47.6518	-0.522589	6	33054145	HLA-DPB1
rs9277501	0.268081	0	0.319793	0.319793	-11.5646	135.118	-0.994883	6	33054148	HLA-DPB1
rs9277502	0.266429	0	0.216375	0.216375	-14.2696	133.238	-1.23623	6	33054149	HLA-DPB1
rs144086333	0.269107	0	0.347531	0.347531	-10.8741	133.998	-0.93939	6	33054152	HLA-DPB1
rs147338815	0.267965	0	0.284069	0.284069	-12.3965	133.918	-1.07122	6	33054155	HLA-DPB1
rs140877726	0.265456	0	0.143681	0.143681	-16.8	132.005	-1.46222	6	33054156	HLA-DPB1
rs149829121	0.0215932	0	0.486478	0.486478	-2.47678	12.6664	-0.695922	6	33054160	HLA-DPB1
rs116535837	0.253129	0	0.466842	0.466842	-8.12336	124.639	-0.727628	6	33054176	HLA-DPB1
rs116089975	0.252888	0	0.299446	0.299446	-11.5492	123.887	-1.03762	6	33054177	HLA-DPB1
rs116308528	0.24156	0	0.217803	0.217803	-13.4286	118.731	-1.23239	6	33054207	HLA-DPB1
rs115621867	0.238346	0	0.613038	0.613038	-5.47911	117.371	-0.505742	6	33054208	HLA-DPB1
rs114808487	0.231402	0	0.40922	0.40922	-8.72904	111.878	-0.825266	6	33054227	HLA-DPB1
rs115745278	0.231339	0	0.33926	0.33926	-10.1653	113.151	-0.955629	6	33054231	HLA-DPB1
rs116134208	0.232866	0	0.364597	0.364597	-9.69334	114.308	-0.90664	6	33054235	HLA-DPB1
rs115714329	0.230232	0	0.327123	0.327123	-10.3312	111.152	-0.979925	6	33054280	HLA-DPB1
rs115781260	0.228822	0	0.22697	0.22697	-12.711	110.683	-1.2082	6	33054281	HLA-DPB1
rs114203387	0.24672	0	0.21892	0.21892	-13.5054	120.677	-1.2294	6	33054302	HLA-DPB1
rs1126719	0.24015	0	0.338013	0.338013	-10.3562	116.837	-0.958098	6	33054325	HLA-DPB1
rs1042448	0.238418	0	0.104315	0.104315	-17.6231	117.717	-1.62428	6	33054342	HLA-DPB1
rs114665467	0.234446	0	0.10465	0.10465	-17.3493	114.308	-1.62272	6	33054353	HLA-DPB1
rs114861001	0.236293	0	0.267129	0.267129	-11.9361	115.694	-1.1097	6	33054355	HLA-DPB1
rs1042467	0.241542	0	0.524712	0.524712	-6.93604	118.898	-0.636099	6	33054373	HLA-DPB1
rs113779453	0.0428115	0	0.10767	0.10767	-7.98374	24.6282	-1.60876	6	33054378	HLA-DPB1
rs1042488	0.233374	0	0.204711	0.204711	-13.5394	113.971	-1.26824	6	33054381	HLA-DPB1
rs1042497	0.233651	0	0.133886	0.133886	-16.0285	114.343	-1.49895	6	33054386	HLA-DPB1
rs1042502	0.236284	0	0.399953	0.399953	-9.00521	114.464	-0.841705	6	33054400	HLA-DPB1
rs1042507	0.242863	0	0.349011	0.349011	-10.2081	118.814	-0.936509	6	33054404	HLA-DPB1
rs1042508	0.23749	0	0.292726	0.292726	-11.3831	117.046	-1.05216	6	33054410	HLA-DPB1
rs1042511	0.236061	0	0.562909	0.562909	-6.22934	115.941	-0.578527	6	33054413	HLA-DPB1
rs1042516	0.239757	0	0.215846	0.215846	-13.3267	115.944	-1.23765	6	33054414	HLA-DPB1
rs116166590	0.0227001	0	0.975357	0.975357	-0.112877	13.3526	-0.0308902	6	33054433	HLA-DPB1
rs1042544	0.300698	0	0.231199	0.231199	-14.5231	147.139	-1.19728	6	33054457	HLA-DPB1
rs114068468	0.0134165	0	0.247987	0.247987	-3.38635	8.59233	-1.15525	6	33054463	HLA-DPB1
rs115174485	0.295271	0	0.293517	0.293517	-12.6313	144.596	-1.05044	6	33054550	HLA-DPB1
rs114009998	0.295726	0	0.172725	0.172725	-16.3594	143.954	-1.3635	6	33054552	HLA-DPB1
rs112596157	0.0491493	0	0.191789	0.191789	-6.88597	27.8296	-1.30531	6	33054559	HLA-DPB1
rs114882849	0.296467	0	0.207775	0.207775	-15.1838	145.286	-1.25971	6	33054579	HLA-DPB1
rs114543250	0.294744	0	0.178283	0.178283	-16.1759	144.414	-1.34606	6	33054586	HLA-DPB1
rs116158611	0.295306	0	0.533075	0.533075	-7.47858	143.952	-0.623319	6	33054595	HLA-DPB1
rs114385226	0.295556	0	0.161105	0.161105	-16.7782	143.346	-1.40137	6	33054619	HLA-DPB1
rs116632023	0.293164	0	0.277061	0.277061	-13.0179	143.438	-1.08695	6	33054656	HLA-DPB1
rs114921523	0.242961	0	0.186788	0.186788	-14.5858	122.074	-1.32014	6	33054659	HLA-DPB1
rs114425387	0.296146	0	0.210585	0.210585	-15.0692	144.878	-1.25196	6	33054675	HLA-DPB1
rs115180565	0.296342	0	0.219409	0.219409	-14.8174	145.572	-1.2281	6	33054683	HLA-DPB1
rs116229769	0.296565	0	0.108857	0.108857	-19.3096	145.041	-1.60335	6	33054687	HLA-DPB1
rs114899534	0.30035	0	0.280613	0.280613	-13.0753	146.86	-1.07894	6	33054711	HLA-DPB1
rs116653986	0.30068	0	0.36764	0.36764	-10.9142	146.767	-0.900903	6	33054721	HLA-DPB1
rs112903692	0.301501	0	0.199191	0.199191	-15.5596	146.88	-1.28386	6	33054807	HLA-DPB1
rs113151950	0.219065	0	0.298233	0.298233	-11.0451	112.74	-1.04023	6	33054861	HLA-DPB1
rs113369634	0.300305	0	0.137225	0.137225	-17.9726	146.239	-1.4862	6	33054890	HLA-DPB1
rs114782971	0.301135	0	0.149248	0.149248	-17.4867	147.017	-1.44219	6	33055009	HLA-DPB1
rs115639939	0.299761	0	0.277439	0.277439	-13.1446	146.476	-1.08609	6	33055047	HLA-DPB1
rs113534591	0.248424	0	0.144587	0.144587	-16.2404	123.916	-1.45892	6	33055079	HLA-DPB1
rs115180889	0.0283416	0	0.850823	0.850823	-0.766479	16.6099	-0.188068	6	33055098	HLA-DPB1
rs112062563	0.300752	0	0.370026	0.370026	-10.8555	146.647	-0.896424	6	33055123	HLA-DPB1
rs114289471	0.300653	0	0.263047	0.263047	-13.545	146.464	-1.11922	6	33055158	HLA-DPB1
rs114986169	0.217066	0	0.0882117	0.0882117	-17.5509	105.974	-1.70491	6	33055197	HLA-DPB1
rs115854500	0.300368	0	0.341414	0.341414	-11.4894	145.845	-0.951375	6	33055247	HLA-DPB1
rs114492898	0.216994	0	0.50398	0.50398	-6.93756	107.782	-0.668241	6	33055288	HLA-DPB1
rs116565711	0.29935	0	0.260133	0.260133	-13.6652	147.263	-1.12608	6	33055294	HLA-DPB1
rs115973003	0.299011	0	0.15143	0.15143	-17.328	145.914	-1.4345	6	33055308	HLA-DPB1
rs116250555	0.249174	0	0.211795	0.211795	-13.8936	123.81	-1.24864	6	33055323	HLA-DPB1
rs115475465	0.299529	0	0.372385	0.372385	-10.7855	146.196	-0.892015	6	33055346	HLA-DPB1
rs115561363	0.0916127	0	0.130237	0.0419776	-14.6616	51.9722	-2.03374	6	33055355	HLA-DPB1
rs114394575	0.0265742	0	0.323807	0.323807	-3.93206	15.8818	-0.986665	6	33055360	HLA-DPB1
rs115044571	0.300627	0	0.252448	0.252448	-13.8102	145.621	-1.14442	6	33055367	HLA-DPB1
rs115497102	0.300886	0	0.154727	0.154727	-17.2001	146.095	-1.42303	6	33055390	HLA-DPB1
rs114515918	0.30068	0	0.371378	0.371378	-10.8376	146.992	-0.893896	6	33055419	HLA-DPB1
rs116649724	0.299663	0	0.28517	0.28517	-12.9287	146.331	-1.06878	6	33055487	HLA-DPB1
rs116087639	0.299297	0	0.0825087	0.0825087	-20.9507	145.593	-1.73631	6	33055494	HLA-DPB1
rs112119417	0.00654312	0	0.961979	0.961979	-0.0927253	3.78349	-0.0476708	6	33055499	HLA-DPB1
rs116385655	0.157285	0	0.740355	0.740355	2.97587	80.6435	0.331383	6	33055501	HLA-DPB1
rs114195294	0.30018	0	0.38978	0.38978	-10.3896	145.944	-0.860017	6	33055516	HLA-DPB1
rs115222756	0.299011	0	0.289259	0.289259	-12.7124	143.897	-1.05975	6	33055538	HLA-DPB1
rs114105346	0.248665	0	0.286676	0.286676	-11.8709	124.14	-1.06544	6	33055605	HLA-DPB1
rs112911551	0.299609	0	0.160669	0.160669	-16.8678	144.58	-1.40282	6	33055780	HLA-DPB1
rs116737096	0.300011	0	0.358067	0.358067	-11.0218	143.821	-0.919056	6	33055818	HLA-DPB1
rs113836313	0.112322	0	0.887717	0.887717	-1.10685	61.4538	-0.141193	6	33055899	HLA-DPB1
rs113761010	0.113313	0	0.532291	0.532291	-4.94372	62.665	-0.624513	6	33055946	HLA-DPB1
rs111276141	0.21986	0	0.456139	0.456139	-7.86175	111.294	-0.745219	6	33056069	HLA-DPB1
rs112409278	0.0418474	0	0.26882	0.26882	-5.36303	23.5223	-1.10578	6	33056146	HLA-DPB1
rs111677998	0.219637	0	0.37617	0.37617	-9.31956	110.899	-0.884975	6	33056207	HLA-DPB1
rs111763230	0.219628	0	0.522703	0.522703	-6.73281	110.954	-0.639184	6	33056253	HLA-DPB1
rs112051485	0.00665024	0	0.650382	0.650382	-0.853731	3.54815	-0.453232	6	33056374	HLA-DPB1
rs113501823	0.0538446	0	0.130239	0.130239	-8.3695	30.5936	-1.51316	6	33056384	HLA-DPB1
rs114150262	0.21911	0	0.598644	0.598644	-5.54848	111.121	-0.526351	6	33056405	HLA-DPB1
rs112317304	0.298359	0	0.275615	0.275615	-13.0119	142.446	-1.09022	6	33056435	HLA-DPB1
rs113748990	0.219163	0	0.591437	0.591437	-5.64198	110.487	-0.536755	6	33056566	HLA-DPB1
rs114011828	0.029029	0	0.712386	0.712386	1.50697	16.7098	0.368654	6	33056650	HLA-DPB1
rs116423220	0.217414	0	0.710019	0.710019	-3.88646	109.249	-0.37183	6	33056694	HLA-DPB1
rs115864736	0.218449	0	0.64982	0.64982	-4.74681	109.312	-0.454012	6	33056711	HLA-DPB1
rs116261754	0.217066	0	0.60474	0.60474	-5.40117	108.891	-0.517597	6	33056731	HLA-DPB1
rs115783656	0.169104	0	0.686065	0.686065	-3.86066	91.2281	-0.404201	6	33056738	HLA-DPB1
rs116788710	0.168327	0	0.583523	0.583523	-5.1941	89.7572	-0.548246	6	33056749	HLA-DPB1
rs114257106	0.216066	0	0.616058	0.616058	-5.25576	109.857	-0.501444	6	33056762	HLA-DPB1
rs113425556	0.296422	0	0.267184	0.267184	-13.1554	140.572	-1.10957	6	33056763	HLA-DPB1
rs115358811	0.296369	0	0.298673	0.298673	-12.3225	140.582	-1.03928	6	33056765	HLA-DPB1
rs114369753	0.323237	0	0.309396	0.309396	11.4219	126.261	1.01649	6	33056766	HLA-DPB1
rs116503964	0.0545945	0	0.0821807	0.0346788	-11.7825	31.1206	-2.11209	6	33056788	HLA-DPB1
rs112375328	0.0925856	0	0.169847	0.169847	-9.92971	52.3269	-1.37269	6	33056840	HLA-DPB1
rs112049157	0.171112	0	0.504274	0.504274	-6.39446	91.694	-0.66778	6	33056897	HLA-DPB1
rs112163857	0.298181	0	0.119496	0.119496	-18.5042	141.261	-1.55689	6	33056916	HLA-DPB1
rs112556392	0.0379287	0	0.753257	0.753257	-1.56856	24.8988	-0.314348	6	33056962	HLA-DPB1
rs114703401	0.0296449	0	0.528084	0.528084	-2.63555	17.4492	-0.630933	6	33056990	HLA-DPB1
rs115686965	0.0298234	0	0.887189	0.887189	-0.594084	17.5374	-0.141862	6	33056994	HLA-DPB1
rs112531909	0.171094	0	0.386473	0.386473	-8.26827	91.1511	-0.866032	6	33057013	HLA-DPB1
rs112056110	0.264269	0	0.273475	0.273475	-12.2809	125.764	-1.09509	6	33057055	HLA-DPB1
rs115000338	0.0298145	0	0.727364	0.727364	-1.45874	17.5072	-0.348635	6	33057104	HLA-DPB1
rs114162596	0.0297967	0	0.723833	0.723833	-1.47139	17.3407	-0.35334	6	33057131	HLA-DPB1
rs113050883	0.299297	0	0.204328	0.204328	-15.0922	141.372	-1.26932	6	33057176	HLA-DPB1
rs115162296	0.298261	0	0.427932	0.427932	-9.42186	141.259	-0.792735	6	33057198	HLA-DPB1
rs114001470	0.24871	0	0.283008	0.283008	-11.8463	121.756	-1.07359	6	33057213	HLA-DPB1
rs114636429	0.333432	0	0.643134	0.643134	-5.25988	128.88	-0.463322	6	33057232	HLA-DPB1
rs113502141	0.243202	0	0.13981	0.13981	-16.1209	119.21	-1.4765	6	33057244	HLA-DPB1
rs112382736	0.00660561	0	0.539727	0.539727	-1.19459	3.79484	-0.613226	6	33057350	HLA-DPB1
rs115277765	0.0300287	0	0.916319	0.916319	0.440225	17.5542	0.105071	6	33057351	HLA-DPB1
rs113090626	0.00648064	0	0.427475	0.427475	-1.54042	3.76845	-0.793521	6	33057363	HLA-DPB1
rs114480463	0.293485	0	0.385326	0.385326	-10.2054	138.197	-0.868125	6	33057440	HLA-DPB1
rs115430087	0.0298948	0	0.787316	0.787316	-1.12097	17.2627	-0.269798	6	33057636	Intergenic
rs116096607	0.0298591	0	0.487868	0.487868	-2.91114	17.6107	-0.693704	6	33057641	Intergenic
rs112472107	0.244283	0	0.183384	0.183384	-14.5154	119.039	-1.33041	6	33057651	Intergenic
rs113282598	0.244684	0	0.359914	0.359914	-10.0392	120.242	-0.915529	6	33057659	Intergenic
rs116030909	0.298047	0	0.311708	0.311708	-11.9999	140.702	-1.01164	6	33057711	Intergenic
rs116367343	0.298297	0	0.440167	0.440167	-9.10543	139.145	-0.771911	6	33057835	Intergenic
rs141591096	0.0144163	0	0.154332	0.154332	-4.23525	8.84094	-1.42439	6	33058190	Intergenic
rs114448761	0.0549962	0	0.0579667	0.0579667	-10.6018	31.2683	-1.89595	6	33058288	Intergenic
rs116725140	0.0724207	0	0.846227	0.846227	-1.21302	39.1226	-0.193934	6	33058402	Intergenic
rs115492305	0.027449	0	0.910546	0.910546	0.486942	18.7851	0.112349	6	33058430	Intergenic
rs114133784	0.248317	0	0.23022	0.23022	-13.2009	121.057	-1.19979	6	33058436	Intergenic
rs114776596	0.333092	0	0.862416	0.862416	1.96037	127.963	0.173299	6	33058583	Intergenic
rs116588619	0.0549605	0	0.0682969	0.0682969	-10.2181	31.4156	-1.82304	6	33058624	Intergenic
rs114148283	0.00673058	0	0.685779	0.685779	-0.784217	3.75702	-0.40459	6	33058688	Intergenic
rs116449251	0.0548444	0	0.0726466	0.0726466	-10.084	31.5586	-1.79504	6	33058702	Intergenic
rs115920781	0.0390267	0	0.740025	0.740025	-1.68307	25.7275	-0.33182	6	33058718	Intergenic
rs116222088	0.25021	0	0.268506	0.268506	-12.1769	121.105	-1.10651	6	33058774	Intergenic
rs115859925	0.193553	0	0.260597	0.260597	-11.0186	95.931	-1.12498	6	33058874	Intergenic
rs10484569	0.0390177	0	0.614585	0.614585	-2.54673	25.5798	-0.503539	6	33058952	Intergenic
rs112330225	0.0069716	0	0.741681	0.741681	-0.654479	3.94226	-0.329628	6	33058982	Intergenic
rs116764828	0.250138	0	0.167348	0.167348	-15.2155	121.43	-1.38077	6	33059262	Intergenic
rs114485939	0.249826	0	0.129133	0.129133	-16.6853	120.891	-1.51753	6	33059336	Intergenic
rs116082047	0.0551211	0	0.0596959	0.0596959	-10.5352	31.3021	-1.88303	6	33059604	Intergenic
rs114789547	0.135058	0	0.312116	0.312116	-8.36173	68.4336	-1.01079	6	33059669	Intergenic
rs115489506	0.120302	0	0.681456	0.681456	-3.30326	64.76	-0.410478	6	33059796	Intergenic
rs114305335	0.0162462	0	0.242478	0.242478	3.38151	8.37009	1.16882	6	33059947	Intergenic
rs115749842	0.250451	0	0.119592	0.119592	-17.1859	121.914	-1.55649	6	33059996	Intergenic
rs116134790	0.250692	0	0.298022	0.298022	-11.455	121.157	-1.04069	6	33060064	Intergenic
rs116781675	0.0277793	0	0.956711	0.956711	-0.239322	19.4388	-0.0542809	6	33060118	Intergenic
rs116619979	0.0303322	0	0.672223	0.672223	-1.78849	17.8686	-0.423099	6	33060428	Intergenic
rs149427691	0.0311892	0	0.899659	0.899659	-0.579683	21.1353	-0.126092	6	33060704	Intergenic
rs114200916	0.0391338	0	0.64208	0.64208	-2.34837	25.5279	-0.464793	6	33060769	Intergenic
rs111510116	0.00708764	0	0.559954	0.559954	-1.17245	4.04565	-0.58291	6	33060787	Intergenic
rs114105565	0.0299038	0	0.941647	0.941647	-0.30533	17.3989	-0.0731996	6	33060840	Intergenic
rs116109200	0.0819988	0	0.890377	0.890377	-0.914467	44.0217	-0.137827	6	33060870	Intergenic
rs115913474	0.294316	0	0.466416	0.466416	-8.49546	136.059	-0.728323	6	33060892	Intergenic
rs116217859	0.250147	0	0.324044	0.324044	-10.8745	121.592	-0.986182	6	33060949	Intergenic
rs115651081	0.134388	0	0.514922	0.514922	-5.38777	68.4541	-0.651193	6	33061098	Intergenic
rs116701651	0.0290736	0	0.305042	0.305042	-4.27438	17.3668	-1.02568	6	33061192	Intergenic
rs114323359	0.120115	0	0.913831	0.913831	0.866896	64.183	0.108207	6	33061229	Intergenic
rs114454844	0.25062	0	0.355234	0.355234	-10.1873	121.428	-0.924486	6	33061626	Intergenic
rs116533547	0.251424	0	0.349605	0.349605	-10.3	121.26	-0.935356	6	33061690	Intergenic
rs112652822	0.250299	0	0.211037	0.211037	-13.8007	121.753	-1.25072	6	33061871	Intergenic
rs116394625	0.0301448	0	0.932614	0.932614	-0.35039	17.1714	-0.0845567	6	33061924	Intergenic
rs115040743	0.0581115	0	0.299718	0.299718	-5.79885	31.2675	-1.03704	6	33061930	Intergenic
rs113800385	0.1762	0	0.822928	0.822928	-2.14575	91.9417	-0.223781	6	33061947	Intergenic
rs114552571	0.0727153	0	0.274549	0.274549	-7.01836	41.2583	-1.09265	6	33062016	Intergenic
rs114115324	0.25079	0	0.2618	0.2618	-12.3433	120.994	-1.12215	6	33062062	Intergenic
rs111244872	0.055496	0	0.0460762	0.0460762	-11.2553	31.8391	-1.99469	6	33062522	Intergenic
rs113109389	0.250906	0	0.251743	0.251743	-12.638	121.588	-1.14613	6	33062554	Intergenic
rs113001415	0.249567	0	0.206723	0.206723	-13.8734	120.73	-1.26263	6	33062560	Intergenic
rs111501929	0.249728	0	0.224792	0.224792	-13.3408	120.783	-1.21388	6	33062581	Intergenic
rs111547297	0.250558	0	0.255329	0.255329	-12.5652	122.021	-1.1375	6	33062587	Intergenic
rs111960257	0.250603	0	0.445402	0.445402	-8.39398	120.996	-0.763103	6	33062673	Intergenic
rs111986596	0.121436	0	0.979131	0.979131	-0.211373	65.2943	-0.0261584	6	33062715	Intergenic
rs114906029	0.0302876	0	0.163681	0.163681	-5.86296	17.7197	-1.3928	6	33062739	Intergenic
rs115358060	0.251129	0	0.137084	0.137084	-16.4229	122.02	-1.48674	6	33062822	Intergenic
rs114192693	0.252281	0	0.272733	0.272733	-12.0938	121.584	-1.09679	6	33062889	Intergenic
rs112472559	0.00707871	0	0.507275	0.507275	-1.3163	3.94066	-0.663086	6	33063191	Intergenic
rs112686168	0.251326	0	0.229232	0.229232	-13.2665	121.748	-1.20234	6	33063196	Intergenic
rs113837441	0.00678414	0	0.550702	0.550702	-1.15637	3.75552	-0.596709	6	33063210	Intergenic
rs115709346	0.0532644	0	0.219061	0.219061	-6.71416	29.8441	-1.22903	6	33063219	Intergenic
rs112357764	0.251861	0	0.300544	0.300544	-11.4204	121.692	-1.03527	6	33063237	Intergenic
rs115977521	0.250674	0	0.141567	0.141567	-16.2127	121.643	-1.46998	6	33063271	Intergenic
rs114866036	0.251558	0	0.138114	0.138114	-16.3544	121.64	-1.48285	6	33063272	Intergenic
rs115679387	0.295726	0	0.170082	0.170082	-15.9826	135.713	-1.37194	6	33063403	Intergenic
rs116084125	0.056478	0	0.0611498	0.0611498	-10.681	32.5401	-1.87241	6	33063592	Intergenic
rs116743020	0.0256815	0	0.340148	0.340148	3.72662	15.2633	0.953874	6	33063612	Intergenic
rs116390444	0.250719	0	0.152166	0.152166	-15.7683	121.264	-1.43192	6	33063699	Intergenic
rs115632616	0.251718	0	0.130417	0.130417	-16.6587	121.315	-1.51246	6	33063931	Intergenic
rs116162918	0.0664756	0	0.0616046	0.0616046	-11.5515	38.1941	-1.86913	6	33063982	Intergenic
rs138336922	0.0280203	0	0.166408	0.166408	-5.65721	16.7122	-1.38384	6	33064187	Intergenic
rs149607607	0.0279132	0	0.967435	0.967435	-0.179244	19.2763	-0.0408257	6	33064287	Intergenic
rs111848484	0.251263	0	0.169255	0.169255	-15.1808	121.965	-1.3746	6	33064295	Intergenic
rs138980939	0.0317516	0	0.828569	0.828569	-1.00996	21.7543	-0.216537	6	33064317	Intergenic
rs114949708	0.118071	0	0.342037	0.342037	7.29044	58.8742	0.950148	6	33064378	Intergenic
rs115452347	0.46009	0	0.573808	0.573808	6.1635	120.084	0.562452	6	33064380	Intergenic
rs116347625	0.0652349	0	0.0677216	0.0677216	-11.1708	37.3907	-1.82685	6	33064393	Intergenic
rs112638547	0.176763	0	0.260614	0.260614	-10.8155	92.4337	-1.12494	6	33064451	Intergenic
rs113875060	0.0561388	0	0.107234	0.107234	-9.10948	31.9838	-1.61075	6	33064452	Intergenic
rs113226507	0.293227	0	0.188405	0.188405	-15.312	135.52	-1.31531	6	33064460	Intergenic
rs112813071	0.00711442	0	0.568511	0.568511	-1.12063	3.8619	-0.570246	6	33064569	Intergenic
rs114027033	0.131987	0	0.547819	0.547819	-4.92117	67.0413	-0.601031	6	33064598	Intergenic
rs111412906	0.251263	0	0.177493	0.177493	-14.8497	121.262	-1.34851	6	33064605	Intergenic
rs115800130	0.252308	0	0.186776	0.186776	-14.576	121.903	-1.32018	6	33064786	Intergenic
rs114764676	0.123043	0	0.956081	0.956081	-0.445018	65.2981	-0.0550715	6	33064796	Intergenic
rs116250888	0.0286362	0	0.389676	0.389676	-3.51947	16.7398	-0.860205	6	33064866	Intergenic
rs115431881	0.00698945	0	0.526729	0.526729	-1.26518	3.99476	-0.633006	6	33064915	Intergenic
rs114581973	0.0275383	0	0.577394	0.577394	-2.25206	16.336	-0.557195	6	33064950	Intergenic
rs115305991	0.252334	0	0.258371	0.258371	-12.4431	121.202	-1.13025	6	33065676	Intergenic
rs114880453	0.0571117	0	0.0886638	0.0886638	-9.72596	32.636	-1.70249	6	33065734	Intergenic
rs116649912	0.252575	0	0.28731	0.28731	-11.7608	122.167	-1.06404	6	33065813	Intergenic
rs147836064	0.179021	0	0.817575	0.817575	-2.22254	92.8402	-0.230665	6	33065993	Intergenic
rs113279681	0.0569868	0	0.0879958	0.0879958	-9.79584	32.9679	-1.70607	6	33066160	Intergenic
rs116332566	0.252441	0	0.270249	0.270249	-12.178	122.012	-1.10249	6	33066236	Intergenic
rs116495063	0.0557549	0	0.24104	0.24104	-6.53154	31.0375	-1.17239	6	33066262	Intergenic
rs112338136	0.0441683	0	0.189441	0.189441	-6.57137	25.0777	-1.31224	6	33066323	Intergenic
rs113504146	0.0568439	0	0.0762889	0.0762889	-10.1257	32.6295	-1.77264	6	33066353	Intergenic
rs114137435	0.252763	0	0.161803	0.161803	-15.443	121.845	-1.39903	6	33066465	Intergenic
rs114777723	0.252602	0	0.291444	0.291444	-11.6476	121.899	-1.05496	6	33066481	Intergenic
rs115986757	0.485503	0	0.218526	0.218526	-14.8656	145.959	-1.23046	6	33066594	Intergenic
rs116636209	0.136932	0	0.982949	0.982949	-0.177447	68.9379	-0.0213717	6	33066867	Intergenic
rs116181515	0.00715013	0	0.523175	0.523175	-1.28	4.01935	-0.638459	6	33066915	Intergenic
rs116737306	0.252656	0	0.280837	0.280837	-11.9044	121.849	-1.07844	6	33067211	Intergenic
rs149993072	0.253584	0	0.192561	0.192561	-14.4146	122.374	-1.30304	6	33067281	Intergenic
rs151044181	0.0184243	0	0.190625	0.190625	-4.43828	11.5008	-1.30873	6	33067465	Intergenic
rs114383060	0.0153179	0	0.537852	0.537852	-1.97006	10.2261	-0.616064	6	33067525	Intergenic
rs114977107	0.253316	0	0.159862	0.159862	-15.5696	122.708	-1.40553	6	33067636	Intergenic
rs115850157	0.2537	0	0.172254	0.172254	-15.1003	122.38	-1.365	6	33067663	Intergenic
rs113220256	0.253763	0	0.269447	0.269447	-12.222	122.485	-1.10434	6	33067753	Intergenic
rs112791204	0.253495	0	0.255442	0.255442	-12.5695	122.164	-1.13723	6	33067769	Intergenic
rs115793996	0.253343	0	0.240637	0.240637	-12.9635	122.055	-1.1734	6	33067857	Intergenic
rs116270006	0.253405	0	0.210637	0.210637	-13.8085	121.678	-1.25181	6	33067897	Intergenic
rs115544840	0.0260743	0	0.03145	0.0177699	9.39151	15.6977	2.37038	6	33068246	Intergenic
rs116246789	0.253548	0	0.373324	0.373324	-9.84195	122.215	-0.890264	6	33068302	Intergenic
rs114426475	0.0282791	0	0.908926	0.908926	-0.50441	19.4431	-0.114394	6	33068772	Intergenic
rs112076547	0.334288	0	0.938353	0.938353	0.879888	129.433	0.0773401	6	33068848	Intergenic
rs111684792	0.25295	0	0.242206	0.242206	-12.8891	121.465	-1.16949	6	33068864	Intergenic
rs116819310	0.123846	0	0.64853	0.64853	-3.69868	65.8467	-0.455806	6	33068865	Intergenic
rs111964378	0.253245	0	0.170655	0.170655	-15.1103	121.63	-1.3701	6	33068917	Intergenic
rs112733487	0.124284	0	0.675396	0.675396	3.4223	66.7912	0.418754	6	33068964	Intergenic
rs112072797	0.178057	0	0.607865	0.607865	-4.93787	92.6052	-0.513124	6	33068994	Intergenic
rs113699125	0.252441	0	0.158116	0.158116	-15.5421	121.254	-1.41144	6	33068999	Intergenic
rs114517888	0.00705193	0	0.499239	0.499239	-1.38553	4.20473	-0.675687	6	33069220	Intergenic
rs144425613	0.0318676	0	0.66819	0.66819	-2.00815	21.9493	-0.428634	6	33069233	Intergenic
rs116351963	0.25345	0	0.270659	0.270659	-12.1592	121.843	-1.10155	6	33069367	Intergenic
rs146250732	0.178262	0	0.619097	0.619097	-4.79067	92.865	-0.49713	6	33069405	Intergenic
rs145187462	0.016764	0	0.271443	0.271443	3.23486	8.65217	1.09975	6	33069495	Intergenic
rs115769263	0.0758395	0	0.157848	0.157848	-9.21827	42.6006	-1.41235	6	33069567	Intergenic
rs114301163	0.0980487	0	0.184726	0.184726	-9.50421	51.3477	-1.32634	6	33069813	Intergenic
rs115696342	0.0570136	0	0.0980568	0.0980568	-9.4743	32.7974	-1.65435	6	33069823	Intergenic
rs116189829	0.252772	0	0.295064	0.295064	-11.5683	122.062	-1.04708	6	33069873	Intergenic
rs115209476	0.252013	0	0.286656	0.286656	-11.7589	121.797	-1.06549	6	33069893	Intergenic
rs148148797	0.0572189	0	0.0590168	0.0590168	-10.7525	32.4329	-1.88807	6	33070153	Intergenic
rs114754708	0.0283595	0	0.908117	0.908117	-0.511962	19.6768	-0.115415	6	33070230	Intergenic
rs114090582	0.0570046	0	0.0854394	0.0854394	-9.83623	32.7054	-1.71996	6	33070527	Intergenic
rs112624564	0.0571028	0	0.0947932	0.0947932	-9.54997	32.6768	-1.67064	6	33070664	Intergenic
rs116733240	0.239989	0	0.577197	0.577197	-6.02128	116.658	-0.557483	6	33070749	Intergenic
rs114369354	0.0108635	0	0.0253501	0.0199278	-5.94504	6.52309	-2.3277	6	33070799	Intergenic
rs116504932	0.240301	0	0.376506	0.376506	-9.54906	116.593	-0.884353	6	33070817	Intergenic
rs114444712	0.123212	0	0.96287	0.96287	0.379158	66.3387	0.0465519	6	33070822	Intergenic
rs115856514	0.123748	0	0.720352	0.720352	-2.91775	66.4291	-0.357989	6	33070907	Intergenic
rs9689117	0.0465249	0	0.0764713	0.0764713	-9.20104	26.9757	-1.77154	6	33070949	Intergenic
rs114325112	0.197293	0	0.279112	0.279112	-10.6755	97.2896	-1.08232	6	33071134	Intergenic
rs114976842	0.0295646	0	0.340612	0.340612	-3.97238	17.3762	-0.952957	6	33071229	Intergenic
rs115427324	0.247451	0	0.421741	0.421741	-8.77787	119.374	-0.803404	6	33071322	Intergenic
rs114459295	0.19749	0	0.435413	0.435413	-7.71936	97.9524	-0.779962	6	33071335	Intergenic
rs115376077	0.424303	0	0.450476	0.450476	8.91201	139.474	0.754621	6	33071424	Intergenic
rs115467704	0.0318676	0	0.789713	0.789713	-1.24229	21.6998	-0.266683	6	33071591	Intergenic
rs116353464	0.0318319	0	0.807841	0.807841	-1.13129	21.6361	-0.243212	6	33071597	Intergenic
rs116820500	0.196927	0	0.400261	0.400261	-8.2914	97.1638	-0.841154	6	33071600	Intergenic
rs115000033	0.19691	0	0.327925	0.327925	-9.62347	96.765	-0.978301	6	33071708	Intergenic
rs115112736	0.0319658	0	0.717549	0.717549	-1.69563	21.9724	-0.361736	6	33071744	Intergenic
rs116588010	0.196499	0	0.436813	0.436813	-7.67945	97.5358	-0.777586	6	33071754	Intergenic
rs113336520	0.196401	0	0.446554	0.446554	-7.50112	97.1151	-0.761172	6	33071777	Intergenic
rs117023909	0.0281631	0	0.843827	0.843827	-0.872415	19.6116	-0.197	6	33071839	Intergenic
rs114790869	0.247389	0	0.373753	0.373753	-9.66073	117.967	-0.889466	6	33071983	Intergenic
rs115739887	0.0567904	0	0.0986514	0.0435312	-11.504	32.4793	-2.01858	6	33071998	Intergenic
rs114421798	0.0317873	0	0.729549	0.729549	-1.61251	21.7541	-0.345725	6	33072172	Intergenic
rs111950942	0.239105	0	0.472244	0.472244	-7.73361	115.747	-0.718833	6	33072240	Intergenic
rs113730042	0.196517	0	0.294208	0.294208	-10.3293	96.9707	-1.04894	6	33072266	Intergenic
rs115858374	0.239016	0	0.257232	0.257232	-12.2303	116.532	-1.13296	6	33072287	Intergenic
rs115266663	0.0281542	0	0.911459	0.911459	-0.49078	19.4796	-0.111198	6	33072415	Intergenic
rs114298485	0.0172906	0	0.0789113	0.0789113	-5.6751	10.4324	-1.75704	6	33072522	Intergenic
rs114952435	0.0321354	0	0.711861	0.711861	-1.73531	22.0729	-0.369358	6	33072539	Intergenic
rs115432980	0.0171121	0	0.352445	0.352445	2.7404	8.68554	0.929857	6	33072598	Intergenic
rs115279634	0.197079	0	0.339702	0.339702	-9.40308	96.9968	-0.954753	6	33072729	Intergenic
rs116023470	0.0570225	0	0.0609984	0.0609984	-10.6823	32.5103	-1.87351	6	33072997	Intergenic
rs116273953	0.0175763	0	0.0714457	0.0714457	-5.87203	10.6111	-1.80263	6	33073038	Intergenic
rs115590078	0.0130416	0	0.504163	0.504163	1.85904	7.74615	0.667954	6	33073064	Intergenic
rs115556524	0.204488	0	0.498782	0.498782	-6.75711	99.7943	-0.676407	6	33073068	Intergenic
rs115967254	0.205086	0	0.311572	0.311572	-10.137	100.35	-1.01193	6	33073076	Intergenic
rs114692341	0.290138	0	0.338224	0.338224	-10.9957	131.828	-0.95768	6	33073322	Intergenic
rs115680747	0.0176209	0	0.12702	0.12702	-5.01174	10.7867	-1.52596	6	33073389	Intergenic
rs116084582	0.196079	0	0.444759	0.444759	-7.50078	96.3429	-0.764182	6	33073440	Intergenic
rs114983705	0.204185	0	0.285487	0.285487	-10.6171	98.8115	-1.06807	6	33073463	Intergenic
rs116589260	0.123257	0	0.989835	0.989835	-0.10312	65.5119	-0.0127404	6	33073515	Intergenic
rs116466806	0.0265385	0	0.231652	0.231652	4.76056	15.8406	1.19611	6	33073789	Intergenic
rs114151875	0.246925	0	0.355668	0.355668	-10.0321	117.968	-0.923651	6	33073902	Intergenic
rs114286161	0.0280917	0	0.870877	0.870877	-0.715526	19.3778	-0.162545	6	33073904	Intergenic
rs116169905	0.203712	0	0.299334	0.299334	-10.2804	98.1169	-1.03786	6	33073984	Intergenic
rs115745772	0.246193	0	0.170984	0.170984	-14.6392	114.34	-1.36905	6	33074288	Intergenic
rs114007167	0.196713	0	0.291488	0.291488	-10.3237	95.7805	-1.05486	6	33074348	Intergenic
rs114641502	0.203783	0	0.355672	0.355672	-9.20413	99.3017	-0.923643	6	33074389	Intergenic
rs112439123	0.0570136	0	0.0885149	0.0885149	-9.63185	31.9775	-1.70328	6	33074518	Intergenic
rs115267328	0.203846	0	0.229597	0.229597	-11.9529	98.9867	-1.2014	6	33074569	Intergenic
rs114469285	0.179449	0	0.0751674	0.0751674	-16.5259	86.2507	-1.77944	6	33074612	Intergenic
rs111816369	0.0279756	0	0.464144	0.464144	-2.94826	16.2205	-0.73204	6	33074617	Intergenic
rs111465375	0.195928	0	0.15833	0.15833	-13.8222	96.0025	-1.41071	6	33074707	Intergenic
rs113692113	0.055496	0	0.215551	0.215551	-6.84233	30.525	-1.23844	6	33074712	Intergenic
rs114585458	0.0102476	0	0.0757961	0.0757961	-4.46301	6.31768	-1.77562	6	33074750	Intergenic
rs111323050	0.203729	0	0.531252	0.531252	-6.24324	99.4347	-0.626096	6	33074853	Intergenic
rs116027249	0.243033	0	0.33517	0.33517	-10.3543	115.428	-0.963752	6	33074908	Intergenic
rs116363691	0.334931	0	0.819863	0.819863	-2.57905	128.266	-0.227722	6	33074963	Intergenic
rs116758814	0.0566297	0	0.129489	0.129489	-8.58429	32.0583	-1.51612	6	33075259	Intergenic
rs114786264	0.174343	0	0.422763	0.422763	-7.39776	85.1617	-0.801638	6	33075443	Intergenic
rs114139463	0.195794	0	0.375597	0.375597	-8.64944	95.2954	-0.886038	6	33075635	Intergenic
rs114778875	0.21512	0	0.379993	0.379993	-8.80243	100.532	-0.87791	6	33075666	Intergenic
rs116257527	0.0284398	0	0.827963	0.827963	-0.957784	19.4248	-0.217315	6	33075815	Intergenic
rs115458009	0.0285202	0	0.886789	0.886789	-0.629684	19.562	-0.142369	6	33075946	Intergenic
rs111435243	0.174817	0	0.692162	0.692162	-3.66489	85.6838	-0.395923	6	33076090	Intergenic
rs114059064	0.493564	0	0.281154	0.281154	-12.9486	144.352	-1.07773	6	33076268	Intergenic
rs114631055	0.0824541	0	0.88337	0.88337	0.971511	43.8579	0.146698	6	33076509	Intergenic
rs115912777	0.0340724	0	0.75482	0.75482	-1.49721	22.9852	-0.31229	6	33076539	Intergenic
rs116129371	0.0565851	0	0.0932248	0.0932248	-9.58794	32.6243	-1.67863	6	33076567	Intergenic
rs114477774	0.0338493	0	0.77255	0.77255	-1.36859	22.4195	-0.289041	6	33076661	Intergenic
rs115130193	0.0389285	0	0.553225	0.553225	-2.97053	25.0989	-0.592934	6	33076668	Intergenic
rs115067689	0.0567815	0	0.178518	0.178518	-7.67596	32.5542	-1.34533	6	33076682	Intergenic
rs115851287	0.0568707	0	0.17622	0.17622	-7.70855	32.4847	-1.35249	6	33076974	Intergenic
rs115601699	0.0264492	0	0.0866309	0.0866309	6.75447	15.5397	1.71344	6	33077212	Intergenic
rs116170492	0.0337065	0	0.67973	0.67973	-1.94562	22.2109	-0.412832	6	33077227	Intergenic
rs114481538	0.382786	0	0.258768	0.258768	13.1575	135.744	1.12931	6	33077271	Intergenic
rs116533444	0.0565404	0	0.118685	0.118685	-8.88473	32.4237	-1.56032	6	33077588	Intergenic
rs116084979	0.056719	0	0.14986	0.14986	-8.18671	32.3204	-1.44003	6	33077607	Intergenic
rs116395195	0.101253	0	0.161726	0.161726	-10.6131	57.5269	-1.39929	6	33077776	Intergenic
rs145903501	0.0172728	0	0.14302	0.14302	-4.64931	10.0767	-1.46464	6	33077861	Intergenic
rs148825442	0.0560763	0	0.51656	0.51656	-3.62434	31.2197	-0.648657	6	33078020	Intergenic
rs115492133	0.145181	0	0.685352	0.685352	-3.55593	77.0244	-0.405171	6	33078082	Intergenic
rs115995433	0.0560673	0	0.214226	0.214226	-6.92408	31.0785	-1.24203	6	33078163	Intergenic
rs116258761	0.0338761	0	0.691039	0.691039	-1.89	22.6136	-0.397445	6	33078173	Intergenic
rs115507174	0.0338047	0	0.768639	0.768639	-1.38972	22.3203	-0.294155	6	33078315	Intergenic
rs149987019	0.0908539	0	0.860476	0.860476	1.21735	47.9681	0.175768	6	33078476	Intergenic
rs142035042	0.0294307	0	0.910189	0.910189	-0.50237	19.835	-0.1128	6	33078573	Intergenic
rs116832221	0.0773303	0	0.329336	0.329336	-6.46738	43.9587	-0.975452	6	33078707	Intergenic
rs114551386	0.0304037	0	0.977409	0.977409	0.126921	20.0886	0.0283176	6	33078996	Intergenic
rs115491736	0.0382679	0	0.528814	0.528814	-3.12554	24.6275	-0.629818	6	33079166	Intergenic
rs114509570	0.0566922	0	0.119298	0.119298	-8.84505	32.2417	-1.55773	6	33079212	Intergenic
rs114534909	0.0293682	0	0.71274	0.71274	-1.63777	19.7875	-0.368178	6	33079385	Intergenic
rs116657867	0.0769286	0	0.189144	0.189144	-8.67956	43.6909	-1.31311	6	33079450	Intergenic
rs114072540	0.0714834	0	0.313663	0.313663	6.57016	42.5212	1.00757	6	33079476	Intergenic
rs116429954	0.0275293	0	0.0985267	0.0985267	6.5595	15.7653	1.65204	6	33079535	Intergenic
rs116131683	0.0566208	0	0.124076	0.124076	-8.75544	32.412	-1.53789	6	33079626	Intergenic
rs115173324	0.0384643	0	0.711348	0.711348	-1.84465	24.8493	-0.370047	6	33079689	Intergenic
rs115774582	0.0352686	0	0.802063	0.802063	-1.19531	22.7366	-0.250679	6	33079766	Intergenic
rs114130324	0.0277079	0	0.0519476	0.0309136	8.66807	16.1312	2.15818	6	33079812	Intergenic
rs116745233	0.0328049	0	0.663864	0.663864	-2.04425	22.1269	-0.434584	6	33080160	Intergenic
rs114416823	0.0326353	0	0.765945	0.765945	-1.39165	21.855	-0.297683	6	33080173	Intergenic
rs115256923	0.0269937	0	0.115914	0.115914	6.27705	15.9411	1.57216	6	33080204	Intergenic
rs114287598	0.032671	0	0.716406	0.716406	-1.70635	22.064	-0.363266	6	33080229	Intergenic
rs114993875	0.0330638	0	0.689639	0.689639	-1.87975	22.1567	-0.399345	6	33080237	Intergenic
rs115442289	0.0327781	0	0.684178	0.684178	-1.90599	21.9556	-0.406769	6	33080240	Intergenic
rs9380345	0.0326353	0	0.711593	0.711593	-1.7336	21.9866	-0.369717	6	33080359	Intergenic
rs9348906	0.032796	0	0.730646	0.730646	-1.61967	22.134	-0.344267	6	33080360	Intergenic
rs116616227	0.0157821	0	0.355854	0.355854	-2.84908	9.52202	-0.923295	6	33080412	Intergenic
rs114948890	0.032796	0	0.793318	0.793318	-1.22878	21.9954	-0.262005	6	33080427	Intergenic
rs116577710	0.0323853	0	0.725301	0.725301	-1.64528	21.9239	-0.351384	6	33080799	Intergenic
rs114094308	0.00560584	0	0.654103	0.654103	0.798632	3.17688	0.44807	6	33081403	Intergenic
rs115916190	0.0900327	0	0.465801	0.465801	-5.09371	48.7778	-0.729328	6	33081632	Intergenic
rs115841737	0.0821595	0	0.300164	0.300164	-6.98034	45.3904	-1.03608	6	33081707	Intergenic
rs116175546	0.082588	0	0.469253	0.469253	-4.89794	45.8053	-0.723695	6	33081712	Intergenic
rs111870065	0.0693589	0	0.0977768	0.0977768	-10.3351	38.9626	-1.65573	6	33081798	Intergenic
rs116017079	0.031332	0	0.986354	0.986354	-0.0781283	20.8648	-0.0171041	6	33081817	Intergenic
rs115713384	0.295949	0	0.533863	0.533863	-6.83018	120.536	-0.62212	6	33081823	Intergenic
rs113975359	0.031091	0	0.870068	0.870068	0.748322	20.9296	0.163572	6	33081898	Intergenic
rs115377111	0.135522	0	0.482559	0.482559	-5.88788	70.3078	-0.702193	6	33081979	Intergenic
rs114642969	0.136334	0	0.454754	0.454754	-6.28041	70.5892	-0.747513	6	33082040	Intergenic
rs116491139	0.0534608	0	0.764642	0.764642	1.62632	29.5076	0.299391	6	33082109	Intergenic
rs116003093	0.141065	0	0.747029	0.747029	-2.75194	72.7878	-0.322559	6	33082267	Intergenic
rs111886511	0.140164	0	0.903921	0.903921	-1.03701	73.8041	-0.120709	6	33082308	Intergenic
rs112752279	0.141342	0	0.381727	0.381727	-7.50546	73.6235	-0.874719	6	33082359	Intergenic
rs115988412	0.140333	0	0.947632	0.947632	-0.561755	73.1512	-0.0656805	6	33082468	Intergenic
rs114307575	0.19533	0	0.601619	0.601619	4.99237	91.4431	0.522073	6	33082471	Intergenic
rs115709195	0.141333	0	0.747667	0.747667	-2.76777	74.0134	-0.321717	6	33082486	Intergenic
rs114169098	0.182868	0	0.903002	0.903002	-1.18414	94.4093	-0.121869	6	33082509	Intergenic
rs114953301	0.136799	0	0.7428	0.7428	-2.76359	70.9265	-0.328148	6	33082512	Intergenic
rs113303194	0.196312	0	0.85246	0.85246	-1.87254	101.375	-0.18598	6	33082635	Intergenic
rs112890063	0.198838	0	0.948532	0.948532	-0.65227	102.108	-0.0645503	6	33082692	Intergenic
rs113126183	0.300073	0	0.448077	0.448077	8.5869	128.12	0.758626	6	33082729	Intergenic
rs111419995	0.0778301	0	0.590986	0.590986	3.39587	39.9296	0.537407	6	33082740	Intergenic
rs113384065	0.196276	0	0.757991	0.757991	-3.09992	101.219	-0.30812	6	33082744	Intergenic
rs112123387	0.197177	0	0.68277	0.68277	-4.12846	102.046	-0.408687	6	33082884	Intergenic
rs111291359	0.197052	0	0.442371	0.442371	-7.74664	101.691	-0.768196	6	33082956	Intergenic
rs112913816	0.197981	0	0.608238	0.608238	-5.18321	102.249	-0.51259	6	33083036	Intergenic
rs114521489	0.198124	0	0.865406	0.865406	-1.71429	102.292	-0.169497	6	33083062	Intergenic
rs113101521	0.219404	0	0.339952	0.339952	-9.74375	104.26	-0.95426	6	33083096	Intergenic
rs111330694	0.302912	0	0.366064	0.366064	10.306	130.007	0.903871	6	33083121	Intergenic
rs112073468	0.198552	0	0.667887	0.667887	-4.35065	102.823	-0.42905	6	33083134	Intergenic
rs111828469	0.218083	0	0.0614894	0.0614894	-19.0261	103.523	-1.86996	6	33083188	Intergenic
rs111474427	0.0631639	0	0.272555	0.272555	-6.53288	35.4519	-1.0972	6	33083197	Intergenic
rs116401043	0.302492	0	0.277974	0.277974	12.3521	129.634	1.08488	6	33083202	Intergenic
rs112236239	0.0784371	0	0.191279	0.191279	8.3219	40.553	1.30681	6	33083261	Intergenic
rs116617749	0.1984	0	0.884135	0.884135	1.47828	102.901	0.14573	6	33083458	Intergenic
rs113174545	0.19815	0	0.869202	0.869202	1.67377	103.313	0.164672	6	33083490	Intergenic
rs112534091	0.199418	0	0.906094	0.906094	1.20019	103.509	0.117967	6	33083574	Intergenic
rs112283512	0.198266	0	0.773256	0.773256	-2.92711	103.213	-0.288119	6	33083599	Intergenic
rs112658490	0.199052	0	0.440798	0.440798	-7.85905	103.945	-0.770847	6	33083684	Intergenic
rs111950427	0.199284	0	0.942894	0.942894	-0.73017	103.9	-0.0716336	6	33083705	Intergenic
rs143610937	0.199945	0	0.971055	0.971055	0.370174	104.078	0.036285	6	33083750	Intergenic
rs112290672	0.0379198	0	0.0809656	0.0809656	8.03733	21.2118	1.74511	6	33083751	Intergenic
rs114171462	0.0411065	0	0.570781	0.570781	-2.80431	24.4701	-0.566902	6	33083793	Intergenic
rs145427611	0.195437	0	0.897556	0.897556	1.2988	101.764	0.12875	6	33083816	Intergenic
rs138052320	0.187278	0	0.693655	0.693655	-3.93332	99.7115	-0.3939	6	33083838	Intergenic
rs9277650	0.186974	0	0.65901	0.65901	-4.39526	99.2064	-0.44128	6	33083839	Intergenic
rs149162601	0.186314	0	0.844115	0.844115	-1.94744	98.088	-0.196633	6	33083840	Intergenic
rs137979853	0.18884	0	0.847293	0.847293	-1.92019	99.4259	-0.192573	6	33083852	Intergenic
rs143009322	0.194312	0	0.762166	0.762166	3.05362	101.808	0.302638	6	33083884	Intergenic
rs147528128	0.200668	0	0.908273	0.908273	-1.17383	103.796	-0.115217	6	33083936	Intergenic
rs111439450	0.199882	0	0.752076	0.752076	3.21124	103.333	0.315903	6	33084051	Intergenic
rs114927568	0.28713	0	0.991332	0.991332	-0.112304	106.862	-0.0108639	6	33084086	Intergenic
rs150366704	0.0309482	0	0.340884	0.340884	3.88094	16.6041	0.952421	6	33084090	Intergenic
rs115832906	0.200221	0	0.704463	0.704463	-3.85426	103.255	-0.379303	6	33084148	Intergenic
rs115450939	0.0794905	0	0.139798	0.139798	9.54569	41.7947	1.47654	6	33084309	Intergenic
rs114250349	0.200016	0	0.904532	0.904532	-1.21619	102.824	-0.119938	6	33084357	Intergenic
rs116773340	0.200186	0	0.832962	0.832962	2.14466	103.406	0.210904	6	33084460	Intergenic
rs114493574	0.199605	0	0.980909	0.980909	-0.242443	102.654	-0.0239289	6	33084571	Intergenic
rs116544896	0.200793	0	0.791684	0.791684	-2.69327	103.978	-0.264124	6	33084596	Intergenic
rs113543905	0.200186	0	0.883326	0.883326	-1.49451	103.708	-0.146754	6	33084641	Intergenic
rs111872825	0.307438	0	0.444745	0.444745	8.26036	116.836	0.764205	6	33084671	Intergenic
rs115001855	0.199427	0	0.761926	0.761926	-3.07699	103.158	-0.302952	6	33084698	Intergenic
rs114825054	0.399139	0	0.877002	0.877002	-1.82063	138.378	-0.154771	6	33085010	Intergenic
rs114529188	0.201623	0	0.927653	0.927653	0.924905	103.762	0.0907983	6	33085033	Intergenic
rs112366027	0.042267	0	0.0979471	0.0979471	-7.98721	23.2944	-1.65489	6	33085350	Intergenic
rs112285279	0.0802939	0	0.296021	0.296021	6.73992	41.5982	1.045	6	33085361	Intergenic
rs112040661	0.141065	0	0.556547	0.556547	-4.97914	71.7112	-0.587977	6	33085425	Intergenic
rs116601964	0.199239	0	0.973969	0.973969	0.329675	102.073	0.0326311	6	33085461	Intergenic
rs114223836	0.200177	0	0.810863	0.810863	-2.42623	102.785	-0.239313	6	33085462	Intergenic
rs115155445	0.199614	0	0.969938	0.969938	-0.381747	102.611	-0.0376859	6	33085463	Intergenic
rs112609363	0.0795083	0	0.213035	0.213035	8.00327	41.306	1.24526	6	33085534	Intergenic
rs114132481	0.200016	0	0.776523	0.776523	-2.87046	102.262	-0.283853	6	33085543	Intergenic
rs113330553	0.19998	0	0.789916	0.789916	2.6995	102.667	0.26642	6	33085575	Intergenic
rs116291977	0.201221	0	0.834131	0.834131	2.12387	102.867	0.209406	6	33085578	Intergenic
rs115334029	0.200819	0	0.917636	0.917636	1.04691	102.488	0.103412	6	33085591	Intergenic
rs115131791	0.0200935	0	0.309868	0.309868	3.18778	9.8541	1.0155	6	33085625	Intergenic
rs111280239	0.20106	0	0.841586	0.841586	2.0277	102.928	0.199865	6	33085633	Intergenic
rs112949439	0.142512	0	0.986281	0.986281	0.145585	71.6897	0.0171944	6	33085655	Intergenic
rs113487260	0.145056	0	0.551542	0.551542	-5.06854	72.4556	-0.595452	6	33085660	Intergenic
rs115637831	0.379823	0	0.623343	0.623343	-5.81501	140.194	-0.491118	6	33085851	Intergenic
rs114467869	0.143967	0	0.831084	0.831084	-1.81392	72.3119	-0.213311	6	33085910	Intergenic
rs113088885	0.0798029	0	0.0743896	0.0743896	11.5096	41.6127	1.78421	6	33085947	Intergenic
rs138332269	0.0261189	0	0.703805	0.703805	-1.42155	13.9806	-0.380189	6	33086016	Intergenic
rs116643199	0.380572	0	0.820496	0.820496	-2.69167	140.718	-0.226907	6	33086044	Intergenic
rs113995850	0.382313	0	0.882616	0.882616	1.7489	140.294	0.147654	6	33086249	Intergenic
rs113917624	0.251692	0	0.27955	0.27955	11.233	107.913	1.08133	6	33086448	Intergenic
rs114068383	0.200453	0	0.709438	0.709438	-3.7775	102.777	-0.372611	6	33086454	Intergenic
rs114839768	0.199605	0	0.879862	0.879862	-1.53028	102.508	-0.151144	6	33086657	Intergenic
rs115754108	0.19973	0	0.830592	0.830592	2.16437	102.345	0.213942	6	33086851	Intergenic
rs115793989	0.382733	0	0.938336	0.938336	0.916777	140.437	0.0773612	6	33087358	Intergenic
rs114931290	0.201123	0	0.961149	0.961149	-0.492364	102.166	-0.0487118	6	33087519	Intergenic
rs116695127	0.19973	0	0.999716	0.999716	-0.00360024	102.351	-0.000355865	6	33087546	Intergenic
rs114203216	0.199721	0	0.750158	0.750158	-3.20138	101.075	-0.318431	6	33087564	Intergenic
rs113667761	0.199507	0	0.945939	0.945939	0.68229	101.249	0.0678067	6	33087684	Intergenic
rs115466944	0.0415261	0	0.176657	0.176657	-6.76402	25.0624	-1.35112	6	33087685	Intergenic
rs114284258	0.200873	0	0.961668	0.961668	-0.486081	102.293	-0.0480603	6	33087941	Intergenic
rs116820344	0.0315552	0	0.973059	0.973059	-0.155651	21.242	-0.0337718	6	33087972	Intergenic
rs114073911	0.495198	0	0.201473	0.201473	-15.4555	146.398	-1.27737	6	33088046	Intergenic
rs115311892	0.0396337	0	0.322604	0.322604	-4.80576	23.6062	-0.98912	6	33088083	Intergenic
rs114354125	0.138655	0	0.869554	0.869554	1.38382	71.0036	0.164224	6	33088084	Intergenic
rs116028286	0.143101	0	0.392638	0.392638	-7.26706	72.2679	-0.854843	6	33088202	Intergenic
rs114813605	0.0645029	0	0.0694585	0.0694585	-10.9362	36.2891	-1.81543	6	33088214	Intergenic
rs116562094	0.199016	0	0.532354	0.532354	-6.26383	100.631	-0.624416	6	33088345	Intergenic
rs115904156	0.0795083	0	0.137771	0.137771	9.55752	41.4705	1.48414	6	33088470	Intergenic
rs116329200	0.146118	0	0.661434	0.661434	-3.7806	74.5251	-0.437935	6	33088592	Intergenic
rs115256777	0.0315998	0	0.852616	0.852616	-0.857198	21.2891	-0.185782	6	33088670	Intergenic
rs114128888	0.494019	0	0.307941	0.307941	-12.3223	146.071	-1.01955	6	33088671	Intergenic
rs116064796	0.494992	0	0.235317	0.235317	-14.4256	147.752	-1.18677	6	33088757	Intergenic
rs116375131	0.14144	0	0.813101	0.813101	-2.00704	72.0635	-0.236427	6	33088825	Intergenic
rs115613332	0.144306	0	0.68144	0.68144	-3.51622	73.3715	-0.410499	6	33089024	Intergenic
rs116168650	0.0424009	0	0.138221	0.138221	-7.49598	25.5681	-1.48245	6	33089031	Intergenic
rs114570272	0.20065	0	0.254818	0.254818	-10.946	92.3996	-1.13872	6	33089104	Intergenic
rs111917460	0.0661007	0	0.0690148	0.020194	13.6503	34.5376	2.32272	6	33089162	Intergenic
rs112184226	0.0653777	0	0.0600827	0.0600827	10.936	33.8308	1.88019	6	33089173	Intergenic
rs111243757	0.147135	0	0.23649	0.23649	-10.1586	73.6381	-1.18381	6	33089196	Intergenic
rs113050621	0.0566029	0	0.767355	0.767355	-1.65611	31.3385	-0.295836	6	33089316	Intergenic
rs112156938	0.14652	0	0.718756	0.718756	-3.09554	73.8881	-0.360122	6	33089332	Intergenic
rs112411051	0.292021	0	0.65676	0.65676	4.77747	115.575	0.444391	6	33089375	Intergenic
rs114884935	0.484539	0	0.247652	0.247652	14.0793	148.318	1.15607	6	33089439	Intergenic
rs115853237	0.089506	0	0.408666	0.408666	-5.78504	49.0226	-0.826244	6	33089603	Intergenic
rs113355280	0.291361	0	0.38078	0.38078	9.4443	116.111	0.87646	6	33089623	Intergenic
rs113152459	0.201935	0	0.666082	0.666082	-4.15796	92.8401	-0.431531	6	33089827	Intergenic
rs113825133	0.148126	0	0.508277	0.508277	-5.7472	75.4784	-0.661523	6	33089877	Intergenic
rs111719263	0.146662	0	0.577904	0.577904	-4.78389	73.9113	-0.55645	6	33089955	Intergenic
rs113824422	0.232785	0	0.340948	0.340948	9.58839	101.38	0.952293	6	33090088	Intergenic
rs112593970	0.147332	0	0.863102	0.863102	-1.47908	73.583	-0.172427	6	33090098	Intergenic
rs112494356	0.147064	0	0.804939	0.804939	-2.1319	74.5205	-0.246961	6	33090162	Intergenic
rs145312787	0.0425883	0	0.321967	0.321967	-5.00444	25.531	-0.990425	6	33090167	Intergenic
rs137948518	0.00959599	0	0.215057	0.215057	-2.91826	5.54061	-1.23978	6	33090250	Intergenic
rs115245501	0.31981	0	0.887947	0.887947	-1.58321	126.252	-0.140902	6	33090289	Intergenic
rs116005865	0.322613	0	0.956554	0.956554	-0.610321	125.504	-0.054479	6	33090290	Intergenic
rs112030540	0.319819	0	0.96274	0.96274	0.523362	125.51	0.0467158	6	33090305	Intergenic
rs113561668	0.321684	0	0.693542	0.693542	-4.41569	125.571	-0.394053	6	33090336	Intergenic
rs113071116	0.235454	0	0.24076	0.24076	11.9187	103.227	1.17309	6	33090458	Intergenic
rs111833877	0.148546	0	0.716437	0.716437	-3.13813	74.6436	-0.363224	6	33090509	Intergenic
rs117805296	0.000678414	0	0.921038	0.921038	0.0690739	0.485573	0.0991257	6	33090556	Intergenic
rs116815977	0.0654669	0	0.114968	0.044042	11.712	33.8278	2.01369	6	33090597	Intergenic
rs114981829	0.293691	0	0.333861	0.333861	10.3793	115.36	0.966366	6	33090623	Intergenic
rs112703051	0.149769	0	0.545672	0.545672	-5.22371	74.7333	-0.604258	6	33090710	Intergenic
rs113191636	0.148474	0	0.64525	0.64525	-3.9746	74.5369	-0.46037	6	33090758	Intergenic
rs112611016	0.487681	0	0.291158	0.291158	12.909	149.554	1.05559	6	33090836	Intergenic
rs113017242	0.149171	0	0.364716	0.364716	-7.85241	75.0502	-0.906415	6	33090837	Intergenic
rs111299515	0.150322	0	0.476566	0.476566	-6.17047	75.1408	-0.711836	6	33090845	Intergenic
rs112709728	0.0660739	0	0.0605804	0.0605804	10.9407	33.9916	1.87655	6	33090892	Intergenic
rs112972187	0.150528	0	0.45017	0.45017	-6.5729	75.7651	-0.755132	6	33090939	Intergenic
rs112499046	0.14976	0	0.575988	0.575988	-4.83014	74.5933	-0.559255	6	33091032	Intergenic
rs111587134	0.148921	0	0.990091	0.990091	0.106802	73.9598	0.0124189	6	33091057	Intergenic
rs114448431	0.149974	0	0.472323	0.472323	-6.23054	75.1537	-0.718705	6	33091131	Intergenic
rs115279827	0.0756164	0	0.889942	0.889942	0.88062	40.4994	0.138377	6	33091238	Intergenic
rs115800728	0.151983	0	0.369961	0.369961	-7.78035	75.31	-0.896546	6	33091370	Intergenic
rs111846978	0.287469	0	0.254124	0.254124	12.8285	126.546	1.14039	6	33091454	Intergenic
rs115642414	0.289156	0	0.182855	0.182855	15.0019	126.845	1.33202	6	33091471	Intergenic
rs112253898	0.289701	0	0.172291	0.172291	15.3989	127.289	1.36488	6	33091543	Intergenic
rs114957968	0.0845964	0	0.533268	0.533268	-4.28589	47.3229	-0.623025	6	33091605	Intergenic
rs112038788	0.446923	0	0.127942	0.127942	18.0334	140.337	1.52227	6	33091613	Intergenic
rs113613186	0.0425258	0	0.0508672	0.0508672	-9.43691	23.3579	-1.9526	6	33091624	Intergenic
rs113681175	0.289549	0	0.224309	0.224309	13.6848	126.829	1.21515	6	33091661	Intergenic
rs112093633	0.00932819	0	0.816317	0.816317	-0.508633	4.7948	-0.232284	6	33091731	Intergenic
rs112497881	0.076875	0	0.808494	0.808494	-1.55965	41.4094	-0.24237	6	33091747	Intergenic
rs112817979	0.289674	0	0.222764	0.222764	13.8056	128.22	1.21921	6	33091810	Intergenic
rs112768505	0.36887	0	0.194423	0.194423	15.4192	141.201	1.29761	6	33091832	Intergenic
rs113843696	0.288388	0	0.248429	0.248429	13.0143	127.145	1.15417	6	33091874	Intergenic
rs112909983	0.14094	0	0.710365	0.710365	-3.14302	71.6291	-0.371366	6	33091886	Intergenic
rs113520507	0.07833	0	0.638515	0.638515	3.03749	41.807	0.469776	6	33091936	Intergenic
rs116597154	0.490065	0	0.2282	0.2282	14.7345	149.517	1.20501	6	33092049	Intergenic
rs114862376	0.288263	0	0.152138	0.152138	16.1515	127.212	1.43202	6	33092131	Intergenic
rs116263400	0.225912	0	0.266387	0.266387	11.2711	102.843	1.11142	6	33092196	Intergenic
rs111593603	0.0670916	0	0.0465734	0.0106839	15.0744	34.8676	2.55287	6	33092371	Intergenic
rs113931545	0.287656	0	0.212318	0.212318	14.0851	127.537	1.24722	6	33092379	Intergenic
rs116744040	0.00180315	0	0.902669	0.902669	-0.134558	1.21069	-0.12229	6	33092408	Intergenic
rs111559819	0.0597451	0	0.506467	0.506467	-3.79466	32.6253	-0.664349	6	33092412	Intergenic
rs111979558	0.490975	0	0.154738	0.154738	17.4908	151.083	1.42299	6	33092447	Intergenic
rs115818826	0.0853552	0	0.76021	0.76021	-2.10298	47.4775	-0.305205	6	33092455	Intergenic
rs112305953	0.0771517	0	0.665836	0.665836	-2.7965	41.9299	-0.43187	6	33092470	Intergenic
rs112100550	0.287585	0	0.231263	0.231263	13.456	126.347	1.19711	6	33092477	Intergenic
rs112335483	0.28513	0	0.162991	0.162991	15.6911	126.505	1.39508	6	33092512	Intergenic
rs113808620	0.369789	0	0.300282	0.300282	12.3401	141.926	1.03583	6	33092537	Intergenic
rs112598180	0.48961	0	0.212396	0.212396	15.2432	149.424	1.247	6	33092559	Intergenic
rs112783864	0.370842	0	0.62505	0.62505	5.8136	141.513	0.488706	6	33092574	Intergenic
rs114925252	0.138414	0	0.936054	0.936054	-0.674243	70.6242	-0.0802305	6	33092578	Intergenic
rs111445873	0.0772856	0	0.865726	0.865726	-1.09287	41.7732	-0.16909	6	33092591	Intergenic
rs113967337	0.285719	0	0.236805	0.236805	13.2655	125.739	1.18301	6	33092594	Intergenic
rs111469067	0.288335	0	0.205157	0.205157	14.3038	127.453	1.26699	6	33092689	Intergenic
rs111320103	0.286317	0	0.367333	0.367333	10.1642	127.126	0.901481	6	33092724	Intergenic
rs116595813	0.0210933	0	0.795289	0.795289	0.832632	10.2992	0.259449	6	33092773	Intergenic
rs116384225	0.286817	0	0.344745	0.344745	10.6267	126.498	0.944831	6	33092824	Intergenic
rs114027514	0.0672165	0	0.112348	0.0415398	12.0237	34.8034	2.0381	6	33092883	Intergenic
rs116026607	0.00828379	0	0.217267	0.217267	-2.74262	4.94107	-1.23383	6	33093293	Intergenic
rs115016142	0.284568	0	0.236275	0.236275	13.3605	127.259	1.18435	6	33093300	Intergenic
rs116679770	0.0641726	0	0.430382	0.430382	-4.6458	34.7117	-0.788537	6	33093309	Intergenic
rs115491605	0.28189	0	0.0879394	0.0879394	19.1491	125.937	1.70637	6	33093365	Intergenic
rs115937604	0.218985	0	0.125637	0.125637	15.388	100.95	1.53154	6	33093777	Intergenic
rs115317845	0.0751165	0	0.816	0.816	1.4839	40.667	0.232693	6	33093821	Intergenic
rs115398979	0.285809	0	0.143449	0.143449	16.4511	126.433	1.46307	6	33093851	Intergenic
rs116041826	0.285157	0	0.224979	0.224979	13.6209	126.012	1.21339	6	33093876	Intergenic
rs115337906	0.392811	0	0.144552	0.144552	17.5485	144.658	1.45905	6	33093901	Intergenic
rs112696928	0.28729	0	0.102999	0.102999	18.3526	126.696	1.63048	6	33093964	Intergenic
rs114137123	0.133094	0	0.763497	0.763497	-2.46652	67.1969	-0.300892	6	33094113	Intergenic
rs112944310	0.141789	0	0.929476	0.929476	0.754973	72.7666	0.0885045	6	33094144	Intergenic
rs112595008	0.0818739	0	0.764915	0.764915	-1.96237	43.065	-0.299032	6	33094172	Intergenic
rs116446621	0.0446146	0	0.348159	0.348159	-4.81569	26.3486	-0.938166	6	33094203	Intergenic
rs111939205	0.0793744	0	0.916903	0.916903	-0.681404	42.6525	-0.104335	6	33094204	Intergenic
rs112255176	0.432444	0	0.13015	0.13015	18.088	142.826	1.51351	6	33094258	Intergenic
rs111618084	0.376154	0	0.101144	0.101144	19.5542	142.281	1.63933	6	33094275	Intergenic
rs114170224	0.0813472	0	0.491229	0.491229	4.51934	43.1047	0.688355	6	33094286	Intergenic
rs113561088	0.496706	0	0.289008	0.289008	12.9547	149.278	1.0603	6	33094388	Intergenic
rs115753837	0.0447575	0	0.492788	0.492788	-3.50811	26.1606	-0.685881	6	33094396	Intergenic
rs111784454	0.494573	0	0.183915	0.183915	16.3101	150.659	1.3288	6	33094408	Intergenic
rs112080336	0.497019	0	0.121135	0.121135	18.9827	149.981	1.55003	6	33094418	Intergenic
rs114298431	0.0447128	0	0.231481	0.231481	-6.13338	26.2746	-1.19655	6	33094539	Intergenic
rs115129130	0.405683	0	0.0457805	0.0457805	24.136	146.014	1.99741	6	33094600	Intergenic
rs116683899	0.0453912	0	0.373237	0.373237	-4.59789	26.6638	-0.890427	6	33094653	Intergenic
rs114476417	0.162266	0	0.498532	0.498532	-6.00318	78.6754	-0.676802	6	33094663	Intergenic
rs112442561	0.0654937	0	0.507567	0.507567	-3.9401	35.3567	-0.662631	6	33094720	Intergenic
rs112884668	0.235972	0	0.0673308	0.0673308	18.8528	106.196	1.82946	6	33094809	Intergenic
rs116003782	0.082097	0	0.899039	0.899039	0.841818	44.0234	0.126875	6	33094825	Intergenic
rs113050150	0.262403	0	0.603807	0.603807	-5.59167	116.107	-0.518933	6	33094869	Intergenic
rs113228709	0.496465	0	0.0898001	0.0898001	-20.7483	149.583	-1.69645	6	33094940	Intergenic
rs113855606	0.237463	0	0.155192	0.155192	14.6854	106.738	1.42143	6	33095026	Intergenic
rs113781225	0.298627	0	0.0994499	0.0994499	18.7185	129.085	1.64753	6	33095028	Intergenic
rs112512940	0.300921	0	0.182416	0.182416	15.1857	129.711	1.33335	6	33095162	Intergenic
rs111644860	0.494225	0	0.16273	0.16273	-17.1364	150.697	-1.39595	6	33095176	Intergenic
rs111732719	0.301823	0	0.171845	0.171845	15.5862	130.133	1.3663	6	33095234	Intergenic
rs113490569	0.492868	0	0.10231	0.10231	-20.0755	150.993	-1.63376	6	33095275	Intergenic
rs143945727	0.0456233	0	0.430997	0.430997	-4.05649	26.5347	-0.787487	6	33095303	Intergenic
rs112148727	0.301144	0	0.107745	0.107745	18.2947	129.377	1.60841	6	33095312	Intergenic
rs112459244	0.387919	0	0.398075	0.398075	10.1573	144.471	0.845064	6	33095516	Intergenic
rs112815760	0.0659668	0	0.435438	0.435438	-4.67089	35.8674	-0.77992	6	33095555	Intergenic
rs111883816	0.0864442	0	0.865095	0.865095	1.14885	45.7282	0.169892	6	33095584	Intergenic
rs113651325	0.387526	0	0.372457	0.372457	10.7103	144.209	0.891881	6	33095615	Intergenic
rs112612813	0.385634	0	0.359048	0.359048	11.0246	144.482	0.91718	6	33095636	Intergenic
rs113120193	0.15042	0	0.813704	0.813704	2.04915	75.616	0.23565	6	33095647	Intergenic
rs112926137	0.386964	0	0.36848	0.36848	10.8227	144.822	0.899325	6	33095684	Intergenic
rs113292681	0.384643	0	0.406042	0.406042	9.96105	143.726	0.830879	6	33095737	Intergenic
rs113738971	0.384598	0	0.182275	0.182275	15.994	143.795	1.33378	6	33095748	Intergenic
rs113795052	0.0655919	0	0.319276	0.319276	-5.92177	35.3533	-0.995947	6	33095762	Intergenic
rs111365737	0.385598	0	0.241935	0.241935	14.0284	143.721	1.17016	6	33095801	Intergenic
rs113047308	0.388062	0	0.250082	0.250082	13.8127	144.227	1.15015	6	33095836	Intergenic
rs112954438	0.0865692	0	0.937161	0.937161	-0.531653	45.4753	-0.0788389	6	33095865	Intergenic
rs111776523	0.0710014	0	0.098766	0.0320294	12.9799	36.65	2.14404	6	33095890	Intergenic
rs113594958	0.494885	0	0.16411	0.16411	-17.0024	149.324	-1.39138	6	33096003	Intergenic
rs112272888	0.493323	0	0.123578	0.123578	-18.8243	149.43	-1.53993	6	33096009	Intergenic
rs112245596	0.071778	0	0.110041	0.0373389	12.6427	36.8726	2.08204	6	33096052	Intergenic
rs113855949	0.0870066	0	0.710529	0.710529	2.50513	45.5588	0.371146	6	33096063	Intergenic
rs113774999	0.493118	0	0.138763	0.138763	-18.0692	148.975	-1.48041	6	33096134	Intergenic
rs111882716	0.0854266	0	0.499853	0.499853	4.55028	45.4807	0.674722	6	33096247	Intergenic
rs111265352	0.0866138	0	0.95473	0.95473	0.383791	45.7069	0.0567681	6	33096258	Intergenic
rs113046005	0.492912	0	0.217998	0.217998	-15.0578	149.415	-1.23187	6	33096274	Intergenic
rs112991417	0.0857212	0	0.935377	0.935377	-0.546885	45.4932	-0.0810817	6	33096313	Intergenic
rs112318084	0.0811776	0	0.693882	0.693882	-2.62601	44.5144	-0.393592	6	33096380	Intergenic
rs112149318	0.150492	0	0.791501	0.791501	2.29851	75.5952	0.264362	6	33096394	Intergenic
rs112975939	0.0723671	0	0.0486421	0.0486421	12.0803	37.5374	1.97172	6	33096422	Intergenic
rs113604040	0.288192	0	0.6619	0.6619	-4.86915	123.984	-0.437291	6	33096426	Intergenic
rs116290510	0.0872208	0	0.938607	0.938607	0.525054	46.4728	0.0770202	6	33096492	Intergenic
rs113936317	0.493975	0	0.331753	0.331753	-11.8751	149.693	-0.97059	6	33096514	Intergenic
rs112844766	0.0839984	0	0.744293	0.744293	2.18687	44.9521	0.326173	6	33096523	Intergenic
rs113074003	0.0871583	0	0.89529	0.89529	0.889402	45.6663	0.131613	6	33096545	Intergenic
rs116618106	0.0463999	0	0.34481	0.34481	-4.93375	27.2749	-0.944704	6	33096563	Intergenic
rs112387735	0.150269	0	0.949615	0.949615	0.547246	75.0016	0.0631899	6	33096574	Intergenic
rs111355868	0.072135	0	0.0620955	0.0151213	14.8517	37.371	2.42946	6	33096612	Intergenic
rs112223868	0.287317	0	0.895009	0.895009	-1.46313	122.92	-0.131969	6	33096708	Intergenic
rs113991892	0.0660561	0	0.555087	0.555087	-3.50628	35.299	-0.590154	6	33096714	Intergenic
rs116707504	0.492466	0	0.258468	0.258468	-13.8088	149.327	-1.13002	6	33096755	Intergenic
rs112457577	0.28763	0	0.72797	0.72797	-3.87649	124.208	-0.347828	6	33096766	Intergenic
rs111552913	0.0730545	0	0.075171	0.0202444	14.3032	37.9506	2.32179	6	33096776	Intergenic
rs112728201	0.0657347	0	0.455647	0.455647	-4.44205	35.4527	-0.746034	6	33096777	Intergenic
rs111980825	0.0863907	0	0.721619	0.721619	2.42344	46.2637	0.356296	6	33096957	Intergenic
rs111566206	0.116125	0	0.393983	0.393983	-6.55895	59.2059	-0.852416	6	33097058	Intergenic
rs111316204	0.115196	0	0.224144	0.224144	-9.34981	59.1611	-1.21558	6	33097094	Intergenic
rs114584656	0.114866	0	0.124278	0.124278	-11.8071	59.0072	-1.53706	6	33097110	Intergenic
rs113630795	0.115509	0	0.265447	0.265447	-8.53565	58.75	-1.11361	6	33097166	Intergenic
rs112119396	0.0862032	0	0.879352	0.879352	1.02843	45.905	0.151791	6	33097213	Intergenic
rs111829397	0.493064	0	0.229775	0.229775	-14.6381	148.569	-1.20094	6	33097231	Intergenic
rs111281641	0.286496	0	0.672285	0.672285	-4.69169	123.013	-0.423014	6	33097306	Intergenic
rs112154916	0.114357	0	0.178323	0.178323	-10.2656	58.1729	-1.34594	6	33097382	Intergenic
rs111364118	0.0651813	0	0.349292	0.349292	-5.53504	34.9722	-0.935964	6	33097423	Intergenic
rs113710313	0.0868995	0	0.875792	0.875792	1.05935	45.9339	0.156305	6	33097433	Intergenic
rs113992425	0.115589	0	0.199345	0.199345	-9.86154	59.0407	-1.28342	6	33097464	Intergenic
rs112056697	0.114732	0	0.137706	0.137706	-11.4012	58.9935	-1.48439	6	33097561	Intergenic
rs113796013	0.0871405	0	0.859577	0.859577	1.19879	45.9165	0.176913	6	33097591	Intergenic
rs111769047	0.31798	0	0.462952	0.462952	8.11803	122.325	0.733995	6	33097614	Intergenic
rs114128141	0.11558	0	0.241196	0.241196	-9.00335	59.0134	-1.172	6	33097798	Intergenic
rs114971850	0.115964	0	0.25806	0.25806	-8.6826	58.9365	-1.13099	6	33097964	Intergenic
rs114250860	0.115982	0	0.191465	0.191465	-10.0392	59.0668	-1.30626	6	33098051	Intergenic
rs113619379	0.113884	0	0.302178	0.302178	-7.84306	57.7832	-1.03177	6	33098257	Intergenic
rs111991478	0.114572	0	0.245864	0.245864	-8.84492	58.0941	-1.16045	6	33098276	Intergenic
rs112205986	0.113965	0	0.290262	0.290262	-8.04169	57.8223	-1.05755	6	33098289	Intergenic
rs116172575	0.0103369	0	0.52116	0.52116	1.50951	5.53604	0.641559	6	33098292	Intergenic
rs114602734	0.00332066	0	0.69682	0.69682	0.522574	1.79896	0.389616	6	33098318	Intergenic
rs113845550	0.113866	0	0.299369	0.299369	-7.95351	58.7355	-1.03779	6	33098363	Intergenic
rs111896026	0.1135	0	0.196765	0.196765	-9.8278	57.9668	-1.29082	6	33098380	Intergenic
rs112233086	0.277096	0	0.858602	0.858602	-1.9563	120.581	-0.178154	6	33098389	Intergenic
rs114552638	0.0447842	0	0.34633	0.34633	-4.76734	25.6271	-0.941731	6	33098452	Intergenic
rs116561628	0.0451949	0	0.236787	0.236787	-6.00802	25.7901	-1.18306	6	33098460	Intergenic
rs113175940	0.0944156	0	0.795967	0.795967	1.81542	49.2942	0.258571	6	33098524	Intergenic
rs115501779	0.0449181	0	0.232453	0.232453	-6.04205	25.6043	-1.19406	6	33098559	Intergenic
rs111933752	0.215289	0	0.700553	0.700553	-3.80898	98.0976	-0.384573	6	33098569	Intergenic
rs116179752	0.0747237	0	0.0834096	0.0224701	14.0316	37.7972	2.28233	6	33098586	Intergenic
rs116653403	0.328763	0	0.628965	0.628965	-5.55424	132.137	-0.483185	6	33098596	Intergenic
rs112928729	0.323773	0	0.434994	0.434994	-8.90164	130.017	-0.780675	6	33098678	Intergenic
rs113099704	0.0761609	0	0.0459701	0.0459701	12.3878	38.5314	1.99567	6	33098738	Intergenic
rs112951826	0.463223	0	0.531964	0.531964	-7.66753	150.5	-0.625011	6	33098797	Intergenic
rs115180816	0.243211	0	0.350542	0.350542	9.62159	106.226	0.933539	6	33098798	Intergenic
rs113652158	0.0668863	0	0.609846	0.609846	-3.08887	36.6404	-0.510293	6	33098828	Intergenic
rs112488137	0.210121	0	0.451093	0.451093	-7.6761	103.754	-0.753595	6	33098859	Intergenic
rs112407027	0.276838	0	0.713609	0.713609	-4.09127	124.266	-0.367014	6	33098896	Intergenic
rs112814825	0.493841	0	0.702349	0.702349	-4.81905	159.02	-0.382151	6	33098966	Intergenic
rs112605238	0.407254	0	0.650291	0.650291	-5.61404	153.344	-0.453359	6	33098988	Intergenic
rs112910248	0.13072	0	0.814794	0.814794	-1.93364	68.1401	-0.234247	6	33099075	Intergenic
rs111285377	0.392802	0	0.349631	0.349631	-11.8237	159.81	-0.935306	6	33099124	Intergenic
rs111939958	0.0671808	0	0.676471	0.676471	-2.52162	36.5172	-0.417283	6	33099129	Intergenic
rs113464896	0.37959	0	0.508983	0.508983	-8.31762	158.619	-0.660422	6	33099151	Intergenic
rs113438574	0.385607	0	0.462834	0.462834	-8.85259	145.387	-0.734189	6	33099166	Intergenic
rs113036363	0.379108	0	0.336269	0.336269	-12.1034	158.437	-0.961563	6	33099210	Intergenic
rs115800938	0.0999589	0	0.646303	0.646303	3.3985	54.8442	0.458904	6	33099332	Intergenic
rs41288897	0.206506	0	0.295716	0.295716	-10.6041	102.839	-1.04567	6	33099336	Intergenic
rs143857232	0.0445165	0	0.327801	0.327801	-4.9351	25.4344	-0.978554	6	33099349	Intergenic
rs112680125	0.129015	0	0.851022	0.851022	-1.54518	67.6867	-0.187814	6	33099371	Intergenic
rs112122362	0.157026	0	0.542432	0.542432	-5.57364	83.7231	-0.609139	6	33099401	Intergenic
rs113277331	0.126551	0	0.912474	0.912474	-0.895926	66.4355	-0.109919	6	33099426	Intergenic
rs112938318	0.469114	0	0.371251	0.371251	-11.5549	167.004	-0.894133	6	33099468	Intergenic
rs115494314	0.124337	0	0.93249	0.93249	0.688995	66.1518	0.0847121	6	33099472	Intergenic
rs114535230	0.124141	0	0.646284	0.646284	-3.74487	66.5856	-0.45893	6	33099473	Intergenic
rs111707654	0.1441	0	0.0484819	0.0484819	-16.6322	71.0543	-1.97312	6	33099474	Intergenic
rs111807542	0.352106	0	0.54118	0.54118	-7.65004	156.749	-0.611029	6	33099484	Intergenic
rs112702337	0.352293	0	0.547879	0.547879	-7.51637	156.442	-0.600941	6	33099497	Intergenic
rs111850340	0.097763	0	0.131038	0.131038	-10.7842	51.005	-1.51002	6	33099538	Intergenic
rs113774369	0.124864	0	0.729581	0.729581	-2.79776	65.5035	-0.345684	6	33099566	Intergenic
rs113846649	0.470623	0	0.307737	0.307737	-13.1736	166.81	-1.01998	6	33099589	Intergenic
rs116332193	0.35664	0	0.710856	0.710856	-4.63648	156.429	-0.370707	6	33099627	Intergenic
rs115052699	0.414475	0	0.446855	0.446855	-8.89283	136.675	-0.760668	6	33099641	Intergenic
rs138392163	0.403139	0	0.853816	0.853816	-2.26269	150.811	-0.184251	6	33099692	Intergenic
rs140773124	0.40354	0	0.891782	0.891782	-1.67317	151.248	-0.136049	6	33099693	Intergenic
rs143754203	0.403897	0	0.755064	0.755064	-3.82621	150.423	-0.31197	6	33099720	Intergenic
rs140129579	0.365263	0	0.944637	0.944637	0.838994	145.971	0.0694426	6	33099801	Intergenic
rs116192283	0.407254	0	0.790743	0.790743	-3.24753	149.789	-0.265346	6	33099841	Intergenic
rs114105507	0.408762	0	0.849424	0.849424	-2.32444	149.898	-0.189854	6	33099882	Intergenic
rs115878050	0.159829	0	0.798898	0.798898	2.23422	76.9029	0.254774	6	33100009	Intergenic
rs115253455	0.472194	0	0.696079	0.696079	4.76994	149.114	0.390619	6	33100021	Intergenic
rs116485979	0.0508453	0	0.351877	0.351877	-4.95787	28.3618	-0.930954	6	33100048	Intergenic
rs112954115	0.408459	0	0.666244	0.666244	-5.28199	149.975	-0.431308	6	33100053	Intergenic
rs115867976	0.408628	0	0.869697	0.869697	-2.00601	149.537	-0.164043	6	33100184	Intergenic
rs113290397	0.0982718	0	0.1365	0.1365	-10.531	50.0238	-1.48895	6	33100189	Intergenic
rs114930256	0.409753	0	0.947945	0.947945	-0.797458	149.193	-0.0652881	6	33100245	Intergenic
rs141377447	0.095576	0	0.517892	0.517892	4.58537	50.2897	0.646598	6	33100310	Intergenic
rs111802418	0.408807	0	0.670938	0.670938	-5.20078	149.846	-0.424861	6	33100427	Intergenic
rs111226143	0.160249	0	0.913113	0.913113	0.959063	77.2578	0.109113	6	33100487	Intergenic
rs111687179	0.159579	0	0.826827	0.826827	1.91773	76.8399	0.218773	6	33100515	Intergenic
rs116034254	0.230197	0	0.947777	0.947777	-0.653331	99.4949	-0.0654988	6	33100590	Intergenic
rs115506001	0.409628	0	0.831498	0.831498	-2.60112	149.436	-0.212781	6	33100623	Intergenic
rs113711164	0.409575	0	0.825029	0.825029	-2.70536	149.742	-0.221081	6	33100732	Intergenic
rs115512871	0.409985	0	0.913912	0.913912	-1.3214	149.407	-0.108106	6	33100763	Intergenic
rs111757720	0.158963	0	0.667132	0.667132	3.74971	76.0119	0.430088	6	33100800	Intergenic
rs115634920	0.159856	0	0.726004	0.726004	3.06161	76.3235	0.350445	6	33100820	Intergenic
rs114354494	0.409923	0	0.82506	0.82506	-2.70145	149.365	-0.221041	6	33100883	Intergenic
rs115418400	0.410664	0	0.595987	0.595987	-6.46996	148.921	-0.530181	6	33100905	Intergenic
rs116813104	0.410092	0	0.633301	0.633301	-5.82342	148.992	-0.477086	6	33100910	Intergenic
rs114989081	0.0513274	0	0.425701	0.425701	-4.25637	28.5516	-0.79657	6	33101006	Intergenic
rs113802141	0.410164	0	0.976375	0.976375	-0.361258	148.809	-0.0296144	6	33101026	Intergenic
rs112601036	0.0521308	0	0.989166	0.989166	-0.0769656	32.1294	-0.0135783	6	33101064	Intergenic
rs111859866	0.210674	0	0.846937	0.846937	-1.88035	94.8943	-0.193028	6	33101079	Intergenic
rs115316649	0.16032	0	0.842464	0.842464	1.74011	76.6606	0.198742	6	33101094	Intergenic
rs9277807	0.408405	0	0.817195	0.817195	-2.82041	148.874	-0.231154	6	33101202	Intergenic
rs113428813	0.0633424	0	0.563359	0.563359	-3.38148	34.2427	-0.57786	6	33101269	Intergenic
rs113817538	0.409583	0	0.94161	0.94161	-0.894849	149.256	-0.073246	6	33101346	Intergenic
rs111997537	0.410583	0	0.929712	0.929712	1.07591	148.782	0.0882068	6	33101376	Intergenic
rs115571500	0.160597	0	0.478316	0.478316	6.20298	76.5405	0.709013	6	33101433	Intergenic
rs112262648	0.410556	0	0.856543	0.856543	2.20563	148.861	0.180776	6	33101444	Intergenic
rs114715933	0.0519165	0	0.644792	0.644792	-2.48079	28.9575	-0.46101	6	33101552	Intergenic
rs112045281	0.211138	0	0.533543	0.533543	-6.08097	95.3933	-0.622607	6	33101602	Intergenic
rs113502067	0.226635	0	0.867258	0.867258	-1.72071	105.984	-0.167143	6	33101670	Intergenic
rs111783348	0.411217	0	0.758742	0.758742	3.74898	148.995	0.307133	6	33101675	Intergenic
rs111259260	0.254575	0	0.426616	0.426616	-8.42506	112.31	-0.794995	6	33101724	Intergenic
rs115864603	0.41011	0	0.988366	0.988366	0.177996	149.007	0.0145817	6	33101738	Intergenic
rs113178487	0.410208	0	0.950491	0.950491	-0.757738	148.933	-0.0620902	6	33101745	Intergenic
rs115913307	0.410592	0	0.914319	0.914319	1.31249	148.807	0.107593	6	33101794	Intergenic
rs114573223	0.411181	0	0.967611	0.967611	-0.494428	148.266	-0.0406052	6	33101829	Intergenic
rs116415260	0.411333	0	0.930274	0.930274	1.06667	148.606	0.0875007	6	33101832	Intergenic
rs115251165	0.0522468	0	0.593357	0.593357	-2.87592	29.0074	-0.533977	6	33101862	Intergenic
rs112155023	0.411753	0	0.900479	0.900479	1.52371	148.457	0.125056	6	33101920	Intergenic
rs111635507	0.410601	0	0.876931	0.876931	-1.8901	148.965	-0.154861	6	33101931	Intergenic
rs112511796	0.410423	0	0.906389	0.906389	1.43253	148.399	0.117595	6	33101937	Intergenic
rs112510708	0.41111	0	0.877569	0.877569	1.87612	148.316	0.154052	6	33101951	Intergenic
rs111332632	0.0630836	0	0.413003	0.413003	-4.75488	33.7376	-0.818621	6	33102004	Intergenic
rs116514648	0.0522289	0	0.601337	0.601337	-2.81192	28.9648	-0.522479	6	33102163	Intergenic
rs116601191	0.169014	0	0.829355	0.829355	-2.00689	86.7038	-0.215529	6	33102206	Intergenic
rs114514411	0.162025	0	0.316258	0.316258	8.80021	77.1075	1.00218	6	33102217	Intergenic
rs114882948	0.349472	0	0.997186	0.997186	0.0410666	135.581	0.00352687	6	33102536	Intergenic
rs116036832	0.221895	0	0.678472	0.678472	4.20984	103.129	0.41455	6	33102547	Intergenic
rs114838091	0.224983	0	0.498222	0.498222	-6.98274	106.292	-0.67729	6	33102730	Intergenic
rs115533460	0.222948	0	0.607633	0.607633	-5.27205	105.428	-0.513455	6	33102753	Intergenic
rs116383394	0.225117	0	0.563397	0.563397	-5.93756	105.598	-0.577803	6	33102815	Intergenic
rs114565481	0.227153	0	0.622469	0.622469	-5.0782	106.381	-0.492355	6	33102864	Intergenic
rs116589134	0.168943	0	0.91461	0.91461	-0.997149	86.4815	-0.107226	6	33102898	Intergenic
rs114034635	0.227322	0	0.575416	0.575416	-5.77451	106.294	-0.560093	6	33102917	Intergenic
rs115733765	0.228634	0	0.673166	0.673166	-4.36541	107.109	-0.421806	6	33103074	Intergenic
rs115720121	0.0255119	0	0.387769	0.387769	3.02956	12.3045	0.86367	6	33103162	Intergenic
rs114962891	0.229474	0	0.494244	0.494244	-7.06239	106.741	-0.683574	6	33103173	Intergenic
rs115881505	0.229366	0	0.66039	0.66039	-4.53617	106.588	-0.439375	6	33103225	Intergenic
rs115015783	0.229795	0	0.750023	0.750023	-3.29377	106.874	-0.318609	6	33103311	Intergenic
rs114223700	0.229554	0	0.750406	0.750406	-3.28292	106.508	-0.318104	6	33103321	Intergenic
rs111465599	0.200748	0	0.654892	0.654892	-4.29998	92.5474	-0.446976	6	33103531	Intergenic
rs111925602	0.0437131	0	0.079064	0.079064	-8.48537	23.3465	-1.75614	6	33103580	Intergenic
rs112937568	0.163043	0	0.274974	0.274974	9.61216	77.5266	1.09168	6	33103584	Intergenic
rs114404077	0.229991	0	0.540869	0.540869	-6.31324	106.589	-0.611499	6	33103629	Intergenic
rs111740211	0.212424	0	0.760578	0.760578	-2.98371	95.875	-0.304722	6	33103630	Intergenic
rs112953305	0.34791	0	0.880561	0.880561	1.7455	134.947	0.150258	6	33103660	Intergenic
rs149660938	0.0536304	0	0.445463	0.445463	-4.14803	29.5552	-0.763001	6	33103683	Intergenic
rs141202300	0.212406	0	0.576882	0.576882	-5.47204	96.187	-0.557945	6	33103685	Intergenic
rs147521056	0.463392	0	0.588642	0.588642	-6.55018	146.698	-0.540806	6	33103827	Intergenic
rs116513274	0.230911	0	0.546529	0.546529	-6.23061	106.776	-0.602969	6	33103851	Intergenic
rs114814496	0.212799	0	0.748434	0.748434	-3.14874	96.3962	-0.320706	6	33103930	Intergenic
rs115489670	0.0537107	0	0.581784	0.581784	-2.99487	29.5664	-0.55078	6	33104039	Intergenic
rs115311564	0.163721	0	0.483922	0.483922	6.17511	77.8187	0.700008	6	33104095	Intergenic
rs115383714	0.230911	0	0.558405	0.558405	-6.04384	106.659	-0.585213	6	33104175	Intergenic
rs115560485	0.231384	0	0.777399	0.777399	-2.91208	106.102	-0.28271	6	33104286	Intergenic
rs111599914	0.400693	0	0.475465	0.475465	-8.58688	144.791	-0.713616	6	33104532	Intergenic
rs112955379	0.17113	0	0.885522	0.885522	-1.34126	86.7884	-0.143973	6	33104535	Intergenic
rs112664696	0.212361	0	0.619746	0.619746	-4.85386	95.6847	-0.49621	6	33104584	Intergenic
rs111637372	0.212058	0	0.756971	0.756971	-3.02324	95.4408	-0.309461	6	33104652	Intergenic
rs113816897	0.212361	0	0.581167	0.581167	-5.39304	95.5632	-0.551681	6	33104664	Intergenic
rs115348679	0.462821	0	0.346175	0.346175	-11.3993	146.426	-0.942035	6	33104672	Intergenic
rs79277352	0.312186	0	0.777972	0.777972	-3.20511	129.212	-0.281963	6	33104762	Intergenic
rs141023187	0.0254941	0	0.338619	0.338619	3.36138	12.3397	0.956898	6	33104770	Intergenic
rs9277843	0.201444	0	0.568727	0.568727	-5.42157	90.4921	-0.569927	6	33104789	Intergenic
rs9277844	0.206327	0	0.4177	0.4177	-7.74666	91.3717	-0.810418	6	33104790	Intergenic
rs9277845	0.205613	0	0.322856	0.322856	-9.55598	93.434	-0.988605	6	33104791	Intergenic
rs9277846	0.206416	0	0.866435	0.866435	-1.6254	93.3963	-0.168189	6	33104793	Intergenic
rs9277847	0.355551	0	0.934368	0.934368	0.975513	140.325	0.0823503	6	33104795	Intergenic
rs9277848	0.253289	0	0.526606	0.526606	-6.69914	111.934	-0.633195	6	33104798	Intergenic
rs9277849	0.25495	0	0.278725	0.278725	-11.4785	112.295	-1.08319	6	33104801	Intergenic
rs145696433	0.398416	0	0.669629	0.669629	-5.13984	145.125	-0.426657	6	33104857	Intergenic
rs138853678	0.0561388	0	0.747578	0.747578	-1.78874	30.8909	-0.321834	6	33104894	Intergenic
rs114097350	0.21711	0	0.633517	0.633517	-4.69675	97.0409	-0.476782	6	33105037	Intergenic
rs116764280	0.179137	0	0.875387	0.875387	-1.47848	88.8853	-0.15682	6	33105064	Intergenic
rs116214235	0.216905	0	0.715598	0.715598	-3.58511	96.8218	-0.364348	6	33105103	Intergenic
rs112989961	0.179931	0	0.756004	0.756004	-2.93265	89.0732	-0.310733	6	33105141	Intergenic
rs115279183	0.217262	0	0.737594	0.737594	-3.29599	96.7775	-0.335042	6	33105213	Intergenic
rs114124936	0.217441	0	0.782967	0.782967	-2.71175	96.9168	-0.275455	6	33105293	Intergenic
rs115220025	0.217396	0	0.614867	0.614867	-4.95	96.7912	-0.503138	6	33105341	Intergenic
rs114447164	0.217682	0	0.531046	0.531046	-6.17794	97.2682	-0.62641	6	33105469	Intergenic
rs146165116	0.161114	0	0.382162	0.382162	7.61914	76.0099	0.873919	6	33105542	Intergenic
rs143752806	0.162757	0	0.531543	0.531543	5.47619	76.6112	0.625652	6	33105611	Intergenic
rs111720730	0.410887	0	0.577555	0.577555	-6.6853	144.077	-0.556959	6	33105740	Intergenic
rs144280621	0.410753	0	0.596809	0.596809	-6.34923	144.059	-0.528995	6	33105755	Intergenic
rs111674743	0.181208	0	0.877568	0.877568	-1.45649	89.3877	-0.154053	6	33105780	Intergenic
rs140385815	0.164899	0	0.430235	0.430235	6.9204	76.9733	0.78879	6	33105817	Intergenic
rs113762791	0.21778	0	0.463892	0.463892	-7.21912	97.1424	-0.732453	6	33105868	Intergenic
rs113141349	0.181931	0	0.768821	0.768821	-2.77766	89.311	-0.293918	6	33105889	Intergenic
rs111985221	0.0444361	0	0.120959	0.120959	7.45705	23.1229	1.55076	6	33105896	Intergenic
rs113619243	0.182226	0	0.901844	0.901844	-1.16597	89.3754	-0.123333	6	33105981	Intergenic
rs112484744	0.411726	0	0.576376	0.576376	-6.68944	143.366	-0.558686	6	33105995	Intergenic
rs151142781	0.21794	0	0.512584	0.512584	-6.45811	97.2673	-0.65482	6	33106010	Intergenic
rs111967437	0.411476	0	0.528141	0.528141	-7.56971	143.983	-0.630846	6	33106094	Intergenic
rs112308425	0.411413	0	0.591745	0.591745	-6.42807	143.659	-0.536309	6	33106109	Intergenic
rs111674927	0.217574	0	0.5411	0.5411	-6.0239	97.1535	-0.611151	6	33106142	Intergenic
rs138711140	0.217744	0	0.60904	0.60904	-5.03454	96.9002	-0.511444	6	33106247	Intergenic
rs112048523	0.25071	0	0.370405	0.370405	-9.35199	109.01	-0.895716	6	33106308	Intergenic
rs116024169	0.217601	0	0.597627	0.597627	-5.20459	97.2319	-0.527816	6	33106331	Intergenic
rs116795482	0.217566	0	0.536853	0.536853	-6.07157	96.6532	-0.617579	6	33106377	Intergenic
rs114890675	0.227019	0	0.510172	0.510172	6.70041	103.514	0.65857	6	33106560	Intergenic
rs114779446	0.212576	0	0.747913	0.747913	-3.10747	93.4851	-0.321392	6	33106652	Intergenic
rs114597155	0.276873	0	0.673515	0.673515	-4.50452	114.302	-0.421329	6	33106653	Intergenic
rs114936791	0.0345634	0	0.526763	0.526763	2.6896	18.0563	0.632956	6	33106688	Intergenic
rs148953798	0.217869	0	0.536155	0.536155	-6.09756	97.1491	-0.618638	6	33106795	Intergenic
rs116381897	0.412172	0	0.553228	0.553228	-7.10832	143.723	-0.59293	6	33106957	Intergenic
rs116142909	0.412136	0	0.44626	0.44626	-9.12094	143.401	-0.761664	6	33107139	Intergenic
rs115307485	0.182752	0	0.825584	0.825584	-2.08495	89.5135	-0.220369	6	33107224	Intergenic
rs114605101	0.182931	0	0.833042	0.833042	-1.99428	89.4996	-0.210802	6	33107243	Intergenic
rs114490200	0.182868	0	0.944178	0.944178	-0.661871	89.3529	-0.0700195	6	33107290	Intergenic
rs115096116	0.165694	0	0.371041	0.371041	7.86844	77.3735	0.894524	6	33107316	Intergenic
rs115942359	0.183127	0	0.740157	0.740157	-3.14132	89.7167	-0.331646	6	33107382	Intergenic
rs114343305	0.0979951	0	0.493	0.493	4.8796	50.6636	0.685545	6	33107422	Intergenic
rs113478360	0.165988	0	0.294183	0.294183	9.22498	77.3372	1.04899	6	33107461	Intergenic
rs114062733	0.217824	0	0.679126	0.679126	-4.0656	96.5985	-0.413656	6	33107476	Intergenic
rs114687958	0.217753	0	0.511278	0.511278	-6.4646	96.8618	-0.656849	6	33107577	Intergenic
rs115359086	0.18294	0	0.843631	0.843631	-1.86593	89.4849	-0.197252	6	33107638	Intergenic
rs117263832	0.182574	0	0.784714	0.784714	-2.5837	89.4507	-0.273181	6	33107713	Intergenic
rs115328124	0.182975	0	0.844312	0.844312	-1.85568	89.2901	-0.196381	6	33107751	Intergenic
rs143956380	0.217958	0	0.589546	0.589546	-5.31685	97.126	-0.539494	6	33107819	Intergenic
rs115651672	0.16572	0	0.34965	0.34965	8.22586	77.3553	0.935268	6	33107955	Intergenic
rs112888117	0.165837	0	0.301087	0.301087	9.11367	77.6707	1.03411	6	33108015	Intergenic
rs113553951	0.217762	0	0.656425	0.656425	-4.38845	97.3167	-0.444854	6	33108035	Intergenic
rs114581240	0.0521129	0	0.738819	0.738819	-1.78717	28.7314	-0.333418	6	33108084	Intergenic
rs112155365	0.413145	0	0.650827	0.650827	-5.42058	143.429	-0.452613	6	33108270	Intergenic
rs113020406	0.412708	0	0.53186	0.53186	-7.48196	143.23	-0.62517	6	33108287	Intergenic
rs112110730	0.220261	0	0.559413	0.559413	-5.78246	98.1356	-0.583713	6	33108299	Intergenic
rs112951985	0.183832	0	0.834155	0.834155	-1.98191	89.6021	-0.209375	6	33108321	Intergenic
rs144501825	0.052104	0	0.74832	0.74832	-1.71886	28.6987	-0.320856	6	33108606	Intergenic
rs112780876	0.183573	0	0.933057	0.933057	-0.793951	89.3394	-0.0839987	6	33108672	Intergenic
rs115259525	0.165051	0	0.331004	0.331004	8.53184	77.0316	0.972094	6	33108789	Intergenic
rs115062558	0.18352	0	0.964562	0.964562	-0.420445	89.5528	-0.0444293	6	33108815	Intergenic
rs115352067	0.217851	0	0.668054	0.668054	-4.22622	97.1298	-0.428821	6	33108848	Intergenic
rs146082488	0.217708	0	0.678368	0.678368	-4.0909	97.3169	-0.414691	6	33109241	Intergenic
rs114717880	0.413547	0	0.496323	0.496323	-8.16702	144.126	-0.680287	6	33109397	Intergenic
rs114430466	0.00886401	0	0.764984	0.764984	-0.626734	4.39533	-0.298942	6	33109522	Intergenic
rs112987364	0.217467	0	0.530409	0.530409	-6.1824	97.1069	-0.627382	6	33109556	Intergenic
rs113187168	0.164355	0	0.377637	0.377637	7.74107	76.9859	0.882258	6	33109589	Intergenic
rs113817984	0.413226	0	0.525235	0.525235	-7.61119	143.533	-0.635296	6	33109658	Intergenic
rs113148711	0.41344	0	0.469779	0.469779	-8.668	143.799	-0.722839	6	33109678	Intergenic
rs112044146	0.413261	0	0.510474	0.510474	-7.88978	143.73	-0.658099	6	33109747	Intergenic
rs113429649	0.413797	0	0.600038	0.600038	-6.28212	143.541	-0.524346	6	33109768	Intergenic
rs112123514	0.413654	0	0.517519	0.517519	-7.75377	143.544	-0.647174	6	33109780	Intergenic
rs115900034	0.413824	0	0.514314	0.514314	-7.81465	143.597	-0.652134	6	33109784	Intergenic
rs115834168	0.41344	0	0.657607	0.657607	-5.31122	143.599	-0.443219	6	33109814	Intergenic
rs111642330	0.413583	0	0.553802	0.553802	-7.08819	143.325	-0.592073	6	33109845	Intergenic
rs113831948	0.184734	0	0.917295	0.917295	-0.984322	89.8535	-0.103841	6	33109924	Intergenic
rs115521445	0.184038	0	0.824376	0.824376	-2.1027	89.7768	-0.22192	6	33110013	Intergenic
rs116561460	0.217646	0	0.620851	0.620851	-4.88175	97.4008	-0.494645	6	33110015	Intergenic
rs115951848	0.184636	0	0.832804	0.832804	-2.00096	89.8406	-0.211107	6	33110036	Intergenic
rs114244539	0.18518	0	0.805073	0.805073	-2.34304	90.1396	-0.246787	6	33110038	Intergenic
rs115181343	0.184832	0	0.907744	0.907744	-1.09918	89.9675	-0.115885	6	33110133	Intergenic
rs115548426	0.185145	0	0.83332	0.83332	-1.99817	90.154	-0.210445	6	33110167	Intergenic
rs111597389	0.217467	0	0.693504	0.693504	-3.88037	96.9448	-0.394104	6	33110213	Intergenic
rs113924878	0.185216	0	0.828514	0.828514	-2.05343	89.869	-0.216608	6	33110249	Intergenic
rs115568566	0.0228875	0	0.329144	0.329144	3.59902	13.6023	0.97584	6	33110422	Intergenic
rs115798482	0.112501	0	0.859555	0.859555	1.34662	57.9214	0.17694	6	33110459	Intergenic
rs114986088	0.417519	0	0.515305	0.515305	-7.85235	145.671	-0.650599	6	33110568	Intergenic
rs114293624	0.193044	0	0.740448	0.740448	-3.26849	97.3541	-0.331261	6	33110652	Intergenic
rs115182158	0.214647	0	0.580104	0.580104	-5.4241	96.1255	-0.553234	6	33110694	Intergenic
rs112604769	0.189411	0	0.847799	0.847799	1.86563	94.4884	0.191927	6	33110746	Intergenic
rs111445424	0.418867	0	0.353895	0.353895	-11.1257	144.027	-0.92706	6	33110834	Intergenic
rs115281090	0.0518094	0	0.761962	0.761962	-1.62397	28.7439	-0.302905	6	33110890	Intergenic
rs111723285	0.0625837	0	0.863672	0.863672	-1.04568	37.0887	-0.171702	6	33110901	Intergenic
rs112456711	0.215736	0	0.479032	0.479032	-6.95313	96.4862	-0.707861	6	33110920	Intergenic
rs111927619	0.215414	0	0.479633	0.479633	-6.94869	96.6271	-0.706893	6	33110933	Intergenic
rs113290963	0.414172	0	0.551637	0.551637	-7.13534	143.663	-0.595309	6	33111028	Intergenic
rs113445099	0.216744	0	0.509924	0.509924	-6.47629	96.5918	-0.658955	6	33111054	Intergenic
rs113598512	0.250353	0	0.420058	0.420058	-8.41432	108.899	-0.806321	6	33111093	Intergenic
rs116560089	0.217146	0	0.644848	0.644848	-4.53082	96.6228	-0.460932	6	33111146	Intergenic
rs112394499	0.0819988	0	0.102734	0.102734	10.4025	40.6416	1.63174	6	33111148	Intergenic
rs114940086	0.180431	0	0.848194	0.848194	-1.8043	88.8441	-0.191423	6	33111185	Intergenic
rs115450184	0.0147377	0	0.660956	0.660956	-1.24037	7.99794	-0.438593	6	33111265	Intergenic
rs116070772	0.217119	0	0.525363	0.525363	-6.2396	96.5226	-0.6351	6	33111267	Intergenic
rs114894071	0.216932	0	0.655547	0.655547	-4.37378	96.1412	-0.446069	6	33111347	Intergenic
rs115655902	0.413511	0	0.831797	0.831797	2.54504	143.579	0.212398	6	33111408	Intergenic
rs114094221	0.216914	0	0.658069	0.658069	-4.34631	96.44	-0.442581	6	33111437	Intergenic
rs148130019	0.217173	0	0.574788	0.574788	-5.51245	96.5474	-0.561015	6	33111731	Intergenic
rs141954525	0.217066	0	0.533123	0.533123	-6.11629	96.3066	-0.623246	6	33111753	Intergenic
rs9277889	0.217137	0	0.566509	0.566509	-5.62303	96.234	-0.5732	6	33111898	Intergenic
rs147560761	0.067895	0	0.208179	0.208179	-7.55428	36.0261	-1.25859	6	33111953	Intergenic
rs114546108	0.114616	0	0.963151	0.963151	-0.353744	58.6274	-0.0461996	6	33112063	Intergenic
rs143687423	0.239311	0	0.878742	0.878742	-1.4777	93.813	-0.152565	6	33112128	Intergenic
rs112507360	0.233767	0	0.737134	0.737134	-3.44126	105.114	-0.335652	6	33112159	Intergenic
rs116644938	0.217485	0	0.695928	0.695928	-3.83578	96.3271	-0.390823	6	33112218	Intergenic
rs139082775	0.0509168	0	0.848936	0.848936	-1.01611	28.458	-0.190476	6	33112259	Intergenic
rs114350520	0.0518987	0	0.763248	0.763248	-1.61672	28.8077	-0.301218	6	33112396	Intergenic
rs115278048	0.216637	0	0.559969	0.559969	-5.71715	96.2031	-0.582888	6	33112543	Intergenic
rs114124652	0.18011	0	0.699347	0.699347	-3.54766	84.383	-0.386202	6	33112576	Intergenic
rs116096000	0.216967	0	0.6026	0.6026	-5.09861	95.8929	-0.520665	6	33112601	Intergenic
rs115218055	0.21703	0	0.600035	0.600035	-5.13825	96.0259	-0.52435	6	33112640	Intergenic
rs114238230	0.0521575	0	0.833547	0.833547	-1.12624	28.7199	-0.210155	6	33112748	Intergenic
rs115441409	0.217396	0	0.673861	0.673861	-4.13163	96.3778	-0.420856	6	33112913	Intergenic
rs116728492	0.217101	0	0.467948	0.467948	-7.12144	96.2668	-0.725821	6	33112936	Intergenic
rs114502635	0.068136	0	0.31704	0.31704	-5.97715	35.6864	-1.00056	6	33113055	Intergenic
rs114659195	0.217119	0	0.649863	0.649863	-4.45222	96.1906	-0.453952	6	33113100	Intergenic
rs116500764	0.216887	0	0.690294	0.690294	-3.90736	96.1628	-0.398456	6	33113197	Intergenic
rs116010763	0.217066	0	0.608109	0.608109	-5.0219	95.9142	-0.512774	6	33113246	Intergenic
rs114795190	0.216967	0	0.453275	0.453275	-7.36069	96.3282	-0.749967	6	33113394	Intergenic
rs143439394	0.217298	0	0.505603	0.505603	-6.52859	96.1795	-0.665699	6	33113546	Intergenic
rs139918714	0.166649	0	0.458724	0.458724	6.53571	77.8051	0.74095	6	33113639	Intergenic
rs142884382	0.256048	0	0.403753	0.403753	-8.75608	109.98	-0.834937	6	33113661	Intergenic
rs1009616	0.435774	0	0.470218	0.470218	8.89667	151.786	0.722125	6	33114056	Intergenic
rs116324319	0.373065	0	0.761199	0.761199	-3.51842	134.033	-0.303907	6	33114068	Intergenic
rs115687289	0.0527556	0	0.791127	0.791127	-1.43062	29.1783	-0.264847	6	33114142	Intergenic
rs1003979	0.43231	0	0.787494	0.787494	3.31844	151.544	0.269566	6	33114171	Intergenic
rs114031424	0.0885241	0	0.0675947	0.0128506	16.8613	45.9329	2.48788	6	33114222	Intergenic
rs115628209	0.0555139	0	0.724248	0.724248	-1.93325	30.0296	-0.352787	6	33114333	Intergenic
rs114103902	0.0780979	0	0.813325	0.813325	-1.53272	42.1302	-0.236139	6	33114527	Intergenic
rs111994550	0.163203	0	0.729947	0.729947	-3.15925	83.7596	-0.345196	6	33114586	Intergenic
rs112810464	0.361621	0	0.541044	0.541044	-7.42803	147.683	-0.611235	6	33114623	Intergenic
rs116205684	0.148939	0	0.58513	0.58513	4.62812	71.8739	0.545908	6	33114634	Intergenic
rs115841419	0.475443	0	0.703953	0.703953	4.89771	166.128	0.37999	6	33114647	Intergenic
rs115357689	0.48129	0	0.798808	0.798808	3.2859	166.189	0.25489	6	33114678	Intergenic
rs116408967	0.0949155	0	0.0714494	0.0157964	18.1891	56.7935	2.41359	6	33114713	Intergenic
rs113977911	0.150037	0	0.524961	0.524961	5.42002	72.6899	0.635717	6	33114778	Intergenic
rs115203999	0.375904	0	0.87416	0.87416	-1.92276	147.39	-0.158376	6	33114894	Intergenic
rs113386208	0.16963	0	0.717535	0.717535	-3.33306	84.8901	-0.361755	6	33114918	Intergenic
rs115773818	0.392793	0	0.650827	0.650827	-5.43882	144.396	-0.452613	6	33114950	Intergenic
rs112811211	0.409655	0	0.522827	0.522827	-7.65774	143.618	-0.638994	6	33115024	Intergenic
rs112275157	0.407263	0	0.613484	0.613484	-6.0369	142.844	-0.505107	6	33115062	Intergenic
rs112394857	0.167997	0	0.367838	0.367838	7.96778	78.2849	0.900531	6	33115121	Intergenic
rs111291102	0.408137	0	0.55414	0.55414	-7.06277	142.542	-0.591568	6	33115185	Intergenic
rs116344173	0.408887	0	0.541821	0.541821	-7.28394	142.556	-0.610061	6	33115259	Intergenic
rs115549522	0.110751	0	0.927865	0.927865	0.682225	56.7888	0.0905307	6	33115295	Intergenic
rs112602252	0.408432	0	0.520046	0.520046	-7.68709	142.801	-0.643274	6	33115326	Intergenic
rs113865417	0.408271	0	0.59813	0.59813	-6.29588	142.673	-0.527091	6	33115382	Intergenic
rs116359828	0.0530323	0	0.778486	0.778486	-1.51687	29.0789	-0.281293	6	33115385	Intergenic
rs115641221	0.408003	0	0.534379	0.534379	-7.41734	142.509	-0.621335	6	33115423	Intergenic
rs114890723	0.356203	0	0.621775	0.621775	5.6922	133.129	0.493337	6	33115606	Intergenic
rs114087323	0.407932	0	0.521649	0.521649	-7.65536	142.718	-0.640805	6	33115762	Intergenic
rs114682920	0.179655	0	0.804284	0.804284	-2.32156	87.7678	-0.247806	6	33115794	Intergenic
rs114150220	0.408735	0	0.516184	0.516184	-7.74768	142.408	-0.649238	6	33115935	Intergenic
rs115270778	0.408494	0	0.456608	0.456608	-8.88754	142.528	-0.744445	6	33116015	Intergenic
rs115501692	0.408378	0	0.45914	0.45914	-8.83195	142.345	-0.740263	6	33116022	Intergenic
rs113372198	0.40778	0	0.485853	0.485853	-8.31309	142.285	-0.696919	6	33116222	Intergenic
rs112484019	0.407379	0	0.630843	0.630843	-5.72734	142.052	-0.48054	6	33116272	Intergenic
rs113359336	0.215896	0	0.695942	0.695942	-3.80765	94.9287	-0.390804	6	33116284	Intergenic
rs114551981	0.179798	0	0.911565	0.911565	-1.03936	87.5737	-0.111065	6	33116286	Intergenic
rs112317768	0.406307	0	0.52059	0.52059	-7.65599	142.018	-0.642436	6	33116367	Intergenic
rs114089162	0.407655	0	0.612443	0.612443	-6.04111	142.207	-0.50659	6	33116385	Intergenic
rs115977887	0.180217	0	0.9077	0.9077	-1.08475	87.5363	-0.11594	6	33116517	Intergenic
rs150992915	0.0511667	0	0.848701	0.848701	-1.01633	28.3807	-0.190776	6	33116634	Intergenic
rs114358830	0.409003	0	0.545587	0.545587	-7.20364	142.061	-0.604386	6	33116643	Intergenic
rs111823544	0.408932	0	0.565054	0.565054	-6.87111	142.622	-0.575351	6	33116696	Intergenic
rs114878702	0.451145	0	0.584375	0.584375	6.5397	142.933	0.547005	6	33116710	Intergenic
rs115533877	0.180003	0	0.950756	0.950756	-0.577569	87.4622	-0.061758	6	33116711	Intergenic
rs113508194	0.167747	0	0.554394	0.554394	5.23618	78.4472	0.591188	6	33116848	Intergenic
rs113455765	0.0450699	0	0.072391	0.0314009	10.3778	23.2565	2.15196	6	33116886	Intergenic
rs112966256	0.408869	0	0.468069	0.468069	-8.65553	142.286	-0.725625	6	33116897	Intergenic
rs113520385	0.408878	0	0.45615	0.45615	-8.88982	142.311	-0.745201	6	33116905	Intergenic
rs111786433	0.0838912	0	0.120535	0.0338291	13.5037	40.4923	2.1221	6	33116907	Intergenic
rs112160010	0.200784	0	0.748948	0.748948	-3.04349	90.442	-0.320027	6	33116993	Intergenic
rs111826012	0.21736	0	0.717037	0.717037	-3.54472	95.6614	-0.362421	6	33117022	Intergenic
rs116213730	0.20048	0	0.88776	0.88776	-1.34397	90.6734	-0.14114	6	33117094	Intergenic
rs116703944	0.110965	0	0.849738	0.849738	1.43061	57.022	0.189453	6	33117155	Intergenic
rs116234498	0.217512	0	0.730343	0.730343	-3.37002	95.6001	-0.34467	6	33117258	Intergenic
rs116562357	0.00346348	0	0.221173	0.221173	1.95256	2.54718	1.22342	6	33117659	Intergenic
rs116820889	0.180092	0	0.87973	0.87973	-1.41837	87.8695	-0.151311	6	33117818	Intergenic
rs115062417	0.407218	0	0.938891	0.938891	0.899366	137.624	0.0766635	6	33117942	Intergenic
rs114446163	0.0855605	0	0.119833	0.119833	9.94516	40.8787	1.55548	6	33117970	Intergenic
rs141556022	0.0530502	0	0.73852	0.73852	-1.79739	28.992	-0.333814	6	33118307	Intergenic
rs115506635	0.168738	0	0.574866	0.574866	4.97423	78.6469	0.560899	6	33118368	Intergenic
rs138341079	0.0531216	0	0.739242	0.739242	-1.79456	29.067	-0.332857	6	33118529	Intergenic
rs141335646	0.426847	0	0.949872	0.949872	0.741373	139.064	0.062868	6	33118530	Intergenic
rs148362433	0.0533805	0	0.726677	0.726677	-1.8859	29.1085	-0.349549	6	33118603	Intergenic
rs114385061	0.0839359	0	0.626077	0.626077	3.168	42.2724	0.487256	6	33118912	Intergenic
rs115036978	0.167363	0	0.494044	0.494044	6.06494	78.6465	0.683891	6	33118919	Intergenic
rs113214470	0.0214057	0	0.157544	0.157544	-4.79683	11.5183	-1.41338	6	33118937	Intergenic
rs116438526	0.141547	0	0.230803	0.230803	9.71673	65.7527	1.19829	6	33119305	Intergenic
rs115268200	0.254209	0	0.372812	0.372812	-9.27974	108.419	-0.891218	6	33119640	Intergenic
rs141552968	0.100254	0	0.213833	0.213833	8.91652	51.4496	1.2431	6	33119682	Intergenic
rs149001269	0.409334	0	0.467485	0.467485	-8.66326	142.167	-0.726577	6	33120103	Intergenic
rs147908143	0.0267706	0	0.636637	0.636637	1.6929	12.8419	0.472406	6	33120236	Intergenic
rs141518501	0.0531216	0	0.753993	0.753993	-1.68612	28.9492	-0.313379	6	33120256	Intergenic
rs143681555	0.409494	0	0.548565	0.548565	-7.14748	141.948	-0.599912	6	33120596	Intergenic
rs141094960	0.0531484	0	0.747351	0.747351	-1.73513	29.0129	-0.322134	6	33120620	Intergenic
rs113272876	0.0679842	0	0.268257	0.268257	-6.60077	35.549	-1.10708	6	33120677	Intergenic
rs113588875	0.297306	0	0.165629	0.165629	-15.3281	122.239	-1.38639	6	33120720	Intergenic
rs111314854	0.169648	0	0.527437	0.527437	5.60907	78.7866	0.631923	6	33120721	Intergenic
rs111763694	0.409548	0	0.462427	0.462427	-8.76534	142.277	-0.734856	6	33120847	Intergenic
rs115645395	0.218128	0	0.80223	0.80223	-2.45416	96.0104	-0.250463	6	33120877	Intergenic
rs114193436	0.436533	0	0.596823	0.596823	-6.29799	141.754	-0.528975	6	33120882	Intergenic
rs115533311	0.21803	0	0.854868	0.854868	-1.78621	95.3644	-0.18291	6	33121187	Intergenic
rs138890797	0.169702	0	0.555905	0.555905	5.22887	78.8279	0.588935	6	33121408	Intergenic
rs115799807	0.254093	0	0.343499	0.343499	-9.85108	108.147	-0.947275	6	33121678	Intergenic
rs114752498	0.0531662	0	0.73803	0.73803	-1.80088	28.9916	-0.334463	6	33121696	Intergenic
rs115472974	0.409592	0	0.619114	0.619114	-5.92291	141.962	-0.497106	6	33122171	Intergenic
rs114889529	0.017005	0	0.418908	0.418908	-2.455	9.22443	-0.808318	6	33122208	Intergenic
rs115603421	0.217914	0	0.758285	0.758285	-3.01055	95.7061	-0.307734	6	33122331	Intergenic
rs10947401	0.407218	0	0.486147	0.486147	-8.29217	141.761	-0.69645	6	33122674	Intergenic
rs111774457	0.40936	0	0.56332	0.56332	-6.89196	142.218	-0.577917	6	33122876	Intergenic
rs113356452	0.408994	0	0.53986	0.53986	-7.30491	141.995	-0.613025	6	33122962	Intergenic
rs143374721	0.408941	0	0.82969	0.82969	2.51784	137.018	0.215099	6	33122990	Intergenic
rs142449689	0.170942	0	0.644261	0.644261	4.11883	79.5672	0.46175	6	33123245	Intergenic
rs114793721	0.170898	0	0.545962	0.545962	5.37369	79.2004	0.603822	6	33123281	Intergenic
rs114317876	0.1708	0	0.688407	0.688407	3.56794	79.1608	0.401017	6	33123532	Intergenic
rs116566502	0.170791	0	0.643981	0.643981	4.11723	79.3715	0.462139	6	33123571	Intergenic
rs114375671	0.0843197	0	0.0477661	0.0477661	12.6075	40.5666	1.97944	6	33123629	Intergenic
rs116212423	0.405218	0	0.742544	0.742544	3.84148	136.761	0.328486	6	33123679	Intergenic
rs145760431	0.00906932	0	0.880345	0.880345	-0.310474	4.25392	-0.150532	6	33123819	Intergenic
rs113494152	0.0844982	0	0.0948895	0.0221345	14.5959	40.6942	2.28805	6	33123873	Intergenic
rs116050051	0.226929	0	0.712883	0.712883	3.71518	101.928	0.367987	6	33123931	Intergenic
rs114906683	0.0690554	0	0.260354	0.260354	-6.73382	35.7923	-1.12556	6	33124031	Intergenic
rs111904918	0.226804	0	0.774176	0.774176	2.89604	101.882	0.286916	6	33124052	Intergenic
rs115176685	0.348955	0	0.662067	0.662067	4.96758	129.183	0.437061	6	33124069	Intergenic
rs114761187	0.218119	0	0.748414	0.748414	-3.13541	95.5667	-0.320731	6	33124173	Intergenic
rs116624294	0.170773	0	0.602122	0.602122	4.63742	79.1213	0.521351	6	33124395	Intergenic
rs114246079	0.217967	0	0.775334	0.775334	-2.79101	95.6312	-0.285405	6	33124494	Intergenic
rs115728626	0.0843643	0	0.0939879	0.0218274	14.6198	40.6388	2.29336	6	33124530	Intergenic
rs115826633	0.0972006	0	0.561371	0.561371	4.10066	49.8476	0.580807	6	33124587	Intergenic
rs115014571	0.0842037	0	0.0653009	0.0653009	11.7499	40.6378	1.84319	6	33124624	Intergenic
rs114781750	0.1703	0	0.70787	0.70787	3.33776	79.3419	0.374718	6	33124658	Intergenic
rs116297441	0.109394	0	0.0767139	0.0767139	-12.924	53.3099	-1.77008	6	33124693	Intergenic
rs114204815	0.0532376	0	0.749462	0.749462	-1.72298	29.1091	-0.319349	6	33124713	Intergenic
rs115408089	0.170701	0	0.673926	0.673926	3.73227	78.68	0.420766	6	33124918	Intergenic
rs116709530	0.170826	0	0.698026	0.698026	3.45002	79.0697	0.387986	6	33124929	Intergenic
rs112712826	0.191822	0	0.206378	0.0239209	20.6789	83.8409	2.2584	6	33124964	Intergenic
rs116009596	0.286059	0	0.385497	0.385497	-9.09327	109.796	-0.867812	6	33124972	Intergenic
rs137894966	0.0531841	0	0.742124	0.742124	-1.77363	29.0553	-0.329042	6	33125209	Intergenic
rs115945251	0.499893	0	0.143763	0.143763	17.2284	138.881	1.46192	6	33125227	Intergenic
rs112722080	0.17038	0	0.681238	0.681238	3.6509	78.994	0.410774	6	33125298	Intergenic
rs113053400	0.443102	0	0.236861	0.236861	-13.9066	138.219	-1.18287	6	33125312	Intergenic
rs116292372	0.379064	0	0.350072	0.0176103	27.2498	131.786	2.37371	6	33125436	Intergenic
rs116674452	0.369566	0	0.289479	0.289479	-12.1827	132.274	-1.05926	6	33125462	Intergenic
rs111379262	0.379385	0	0.347026	0.0169041	27.4458	132.007	2.38879	6	33125479	Intergenic
rs114248849	0.379349	0	0.408724	0.0357699	24.1076	131.845	2.09953	6	33125482	Intergenic
rs116381161	0.379662	0	0.348674	0.017233	27.3698	132.06	2.3817	6	33125484	Intergenic
rs112938889	0.379769	0	0.371518	0.0229545	26.0993	131.706	2.27419	6	33125725	Intergenic
rs112958518	0.0600932	0	0.460296	0.460296	-4.42774	35.9607	-0.73836	6	33125742	Intergenic
rs116052546	0.379162	0	0.385339	0.027503	25.3234	131.978	2.2043	6	33125770	Intergenic
rs112301525	0.109475	0	0.107114	0.107114	-11.775	53.4029	-1.6113	6	33125858	Intergenic
rs115763143	0.353945	0	0.108733	0.108733	-18.2742	129.812	-1.60391	6	33125859	Intergenic
rs115045413	0.173317	0	0.116303	0.116303	-13.987	79.3202	-1.57048	6	33125973	Intergenic
rs116699562	0.174433	0	0.13184	0.13184	-13.4784	80.0049	-1.50689	6	33126064	Intergenic
rs142272172	0.49626	0	0.417419	0.0119382	-30.066	143.031	-2.51396	6	33126209	Intergenic
rs150732457	0.497349	0	0.0520448	0.0520448	23.2035	142.649	1.94276	6	33126215	Intergenic
rs138897116	0.00951565	0	0.770916	0.770916	-0.62592	4.62088	-0.291177	6	33126290	Intergenic
rs112763889	0.0475604	0	0.0950299	0.0446097	-10.0687	25.135	-2.00832	6	33126400	Intergenic
rs114549282	0.116651	0	0.0920477	0.0920477	-12.8287	57.9864	-1.68469	6	33126689	Intergenic
rs114754078	0.431444	0	0.342208	0.0087253	-31.0905	140.533	-2.62263	6	33126797	Intergenic
rs141888579	0.0139521	0	0.460639	0.460639	1.95536	7.02394	0.737795	6	33127020	Intergenic
rs115030165	0.434837	0	0.436651	0.0308994	25.6434	141.157	2.15837	6	33127138	Intergenic
rs116084136	0.117446	0	0.168573	0.168573	10.5109	58.2822	1.3768	6	33127143	Intergenic
rs114152000	0.255432	0	0.278225	0.278225	-11.2483	107.612	-1.08431	6	33127290	Intergenic
rs115389859	0.177816	0	0.602202	0.602202	-4.84288	86.3254	-0.521236	6	33127587	Intergenic
rs116784263	0.202444	0	0.82295	0.82295	-2.12463	90.1635	-0.223753	6	33127604	Intergenic
rs114851188	0.108136	0	0.131023	0.131023	-10.9786	52.8559	-1.51008	6	33127757	Intergenic
rs115161131	0.115839	0	0.0885988	0.0885988	12.9475	57.813	1.70284	6	33127774	Intergenic
rs114836568	0.369477	0	0.0468182	0.0468182	-22.9366	133.122	-1.98794	6	33127987	Intergenic
rs144217706	0.437175	0	0.465918	0.0419601	24.1475	140.955	2.03392	6	33128282	Intergenic
rs112452167	0.177959	0	0.667743	0.667743	-3.97619	85.8061	-0.429248	6	33128377	Intergenic
rs115574010	0.17046	0	0.717087	0.717087	3.22792	79.356	0.362354	6	33128395	Intergenic
rs116767324	0.243926	0	0.162414	0.162414	14.1235	102.21	1.397	6	33128460	Intergenic
rs137866693	0.255601	0	0.321622	0.321622	-10.2865	107.715	-0.99113	6	33129071	Intergenic
rs142387744	0.1777	0	0.727168	0.727168	-3.23775	86.1186	-0.348895	6	33129746	Intergenic
rs55928678	0.0534251	0	0.730597	0.730597	-1.86316	29.2783	-0.344331	6	33129778	Intergenic
rs2235499	0.0267081	0	0.609422	0.609422	-2.19321	18.4286	-0.510898	6	33129964	Intergenic
rs111285484	0.241872	0	0.262279	0.262279	11.3144	101.868	1.12102	6	33130208	Intergenic
rs149770737	0.293851	0	0.926417	0.926417	0.98343	113.392	0.0923532	6	33130226	Intergenic
rs2235498	0.241935	0	0.195802	0.195802	13.0426	101.654	1.29361	6	33130430	Intergenic
rs143475459	0.256842	0	0.293647	0.293647	-10.8997	107.726	-1.05015	6	33131734	Intergenic
rs9405002	0.23416	0	0.592708	0.592708	-5.448	103.73	-0.534916	6	33131893	Intergenic
rs73408005	0.0457215	0	0.0489838	0.0489838	-9.69257	24.2384	-1.96873	6	33132314	Intergenic
rs138664227	0.255762	0	0.234545	0.234545	-12.3283	107.558	-1.18873	6	33132338	Intergenic
rs28711386	0.0455073	0	0.0512633	0.0512633	-9.56633	24.085	-1.94927	6	33132365	Intergenic
rs142290112	0.259333	0	0.271949	0.271949	-11.4295	108.239	-1.09858	6	33132931	Intergenic
rs114840990	0.0186028	0	0.736859	0.736859	1.0569	9.89345	0.336015	6	33132935	Intergenic
rs79131379	0.0741971	0	0.605949	0.605949	3.18789	38.1887	0.515864	6	33133040	Intergenic
rs149053690	0.256664	0	0.204131	0.204131	-13.1702	107.564	-1.26987	6	33134102	Intergenic
rs139804397	0.259226	0	0.239223	0.239223	-12.2389	108.139	-1.17693	6	33134392	Intergenic
rs73408007	0.0225216	0	0.671982	0.671982	-1.45295	11.7745	-0.423429	6	33134800	Intergenic
rs139823276	0.258208	0	0.333355	0.333355	-10.0397	107.708	-0.967379	6	33135391	Intergenic
rs150103786	0.198516	0	0.933218	0.933218	-0.790734	89.0452	-0.0837963	6	33135392	Intergenic
rs149105654	0.48262	0	0.399812	0.399812	-9.95324	139.749	-0.841956	6	33135962	Intergenic
rs73741509	0.0334119	0	0.757728	0.757728	1.22986	15.8962	0.308466	6	33136061	Intergenic
rs115641163	0.10128	0	0.911106	0.911106	0.805128	52.0066	0.111644	6	33136076	Intergenic
rs138387654	0.172049	0	0.817088	0.817088	-2.05126	78.6545	-0.231292	6	33136145	Intergenic
rs148597390	0.03534	0	0.8039	0.8039	1.0291	17.1771	0.248302	6	33136310	Intergenic
rs149842636	0.264251	0	0.144044	0.144044	-15.2928	109.581	-1.4609	6	33136575	Intergenic
rs146706720	0.22559	0	0.637013	0.637013	-4.64784	97.0151	-0.47188	6	33136638	Intergenic
rs115196704	0.015907	0	0.570309	0.570309	-1.6834	8.79617	-0.567596	6	33137061	Intergenic
rs150155562	0.213638	0	0.70836	0.70836	-3.60743	93.0067	-0.374059	6	33137403	Intergenic
rs78244274	0.0823648	0	0.904784	0.904784	-0.825862	47.6655	-0.11962	6	33137570	Intergenic
rs9277929	0.0982986	0	0.269003	0.269003	7.76684	49.372	1.10536	6	33137689	Intergenic
rs147249961	0.317855	0	0.318118	0.318118	-11.0275	122.013	-0.998333	6	33137727	Intergenic
rs41317094	0.0481495	0	0.0652949	0.0652949	-9.32732	25.6066	-1.84323	6	33138015	Intergenic
rs111583636	0.0822131	0	0.85585	0.85585	1.25776	47.9376	0.18166	6	33138021	Intergenic
rs16868900	0.0340189	0	0.787766	0.787766	1.08312	16.1869	0.269213	6	33138200	Intergenic
rs144436179	0.2374	0	0.649201	0.649201	-4.5114	98.3655	-0.454873	6	33138498	Intergenic
rs142057932	0.288897	0	0.503123	0.503123	7.10727	112.666	0.669585	6	33138677	Intergenic
rs143543368	0.111929	0	0.855017	0.855017	1.33768	53.5954	0.182721	6	33138839	Intergenic
rs142443949	0.2537	0	0.677218	0.677218	-4.21286	102.428	-0.416262	6	33138955	Intergenic
rs73741524	0.0330191	0	0.797224	0.797224	1.0271	15.9791	0.256942	6	33139184	Intergenic
rs143029688	0.474149	0	0.981354	0.981354	0.272767	136.21	0.0233715	6	33139328	Intergenic
rs150547361	0.212219	0	0.836922	0.836922	-1.98129	92.6551	-0.205832	6	33139475	Intergenic
rs73741526	0.0437041	0	0.923415	0.923415	-0.443067	21.242	-0.0961329	6	33139635	Intergenic
rs148486243	0.212219	0	0.798443	0.798443	-2.45332	92.2983	-0.255363	6	33139662	Intergenic
rs138122333	0.20289	0	0.716167	0.716167	-3.44874	89.972	-0.363586	6	33140009	Intergenic
rs139011871	0.212272	0	0.850472	0.850472	-1.81275	92.4646	-0.188517	6	33140983	Intergenic
rs145025531	0.202881	0	0.765212	0.765212	-2.83594	90.1747	-0.298644	6	33141161	Intergenic
rs112479230	0.375725	0	0.901749	0.901749	1.3936	127.431	0.123453	6	33141253	Intergenic
rs112503478	0.0937729	0	0.987988	0.987988	-0.103193	46.9779	-0.0150558	6	33141280	Intergenic
rs150460985	0.375386	0	0.874198	0.874198	1.78735	127.44	0.158328	6	33141389	Intergenic
rs150773453	0.377029	0	0.974481	0.974481	0.361153	127.463	0.0319889	6	33141475	Intergenic
rs146776947	0.212558	0	0.921302	0.921302	-0.951789	92.8168	-0.0987933	6	33141920	Intergenic
rs138040956	0.154937	0	0.803484	0.803484	2.08688	70.3318	0.24884	6	33142162	Intergenic
rs148478744	0.212469	0	0.72681	0.72681	-3.35891	92.4316	-0.349372	6	33142253	Intergenic
rs143654142	0.377154	0	0.95272	0.95272	0.669709	127.583	0.0592912	6	33142539	Intergenic
rs145426305	0.374743	0	0.957578	0.957578	0.599804	127.147	0.0531932	6	33142792	Intergenic
rs57114235	0.0158535	0	0.819823	0.819823	-0.67053	8.66629	-0.227773	6	33142968	Intergenic
rs142074077	0.212647	0	0.738768	0.738768	-3.20458	92.3403	-0.333485	6	33142990	Intergenic
rs149528247	0.153125	0	0.832534	0.832534	1.76256	69.48	0.211453	6	33143136	Intergenic
rs139841543	0.251183	0	0.343961	0.343961	9.89041	109.221	0.946369	6	33143756	Intergenic
rs148530276	0.451386	0	0.953206	0.953206	0.690462	138.447	0.0586809	6	33143948	Intergenic
rs151072646	0.450663	0	0.747681	0.747681	3.78013	138.075	0.321698	6	33144243	Intergenic
rs147930268	0.212736	0	0.632671	0.632671	-4.60247	92.7212	-0.477971	6	33144373	Intergenic
rs41317098	0.0482388	0	0.0610236	0.0610236	-9.44964	25.4451	-1.87332	6	33144466	Intergenic
rs142669431	0.325407	0	0.966841	0.966841	-0.453079	118.788	-0.0415707	6	33145369	Intergenic
rs141783964	0.203488	0	0.644325	0.644325	-4.38714	90.3062	-0.46166	6	33145710	Intergenic
rs144613593	0.0941299	0	0.595787	0.595787	3.64196	47.1358	0.530469	6	33146053	Intergenic
rs16868943	0.0255209	0	0.714497	0.714497	1.27845	12.213	0.365823	6	33147727	Intergenic
rs141123159	0.0956028	0	0.840885	0.840885	1.38707	47.7352	0.200761	6	33148878	Intergenic
rs144596465	0.0975666	0	0.503273	0.503273	4.64569	48.1722	0.669348	6	33149152	Intergenic
rs141893305	0.384214	0	0.646067	0.646067	-5.32403	134.405	-0.459233	6	33149308	Intergenic
rs138722123	0.163605	0	0.704587	0.704587	-3.36502	78.7745	-0.379136	6	33149379	Intergenic
rs145620819	0.383991	0	0.517898	0.517898	-7.50599	134.76	-0.646589	6	33149486	Intergenic
rs143964826	0.165238	0	0.638217	0.638217	-4.18508	79.2236	-0.470193	6	33149965	Intergenic
rs140882810	0.203631	0	0.652027	0.652027	-4.2949	90.7098	-0.450948	6	33150268	Intergenic
rs115403055	0.0162373	0	0.756422	0.756422	-0.926521	8.92228	-0.310183	6	33150898	Intergenic
rs73741537	0.0329299	0	0.767809	0.767809	1.17672	15.885	0.295242	6	33151051	Intergenic
rs116492147	0.163462	0	0.643983	0.643983	-4.09556	78.5392	-0.462137	6	33151495	Intergenic
rs116626305	0.164614	0	0.739223	0.739223	-2.95878	79.003	-0.332883	6	33151672	Intergenic
rs116015488	0.163489	0	0.637943	0.637943	-4.16985	78.5202	-0.470576	6	33151788	Intergenic
rs41317102	0.0457215	0	0.0896466	0.0423434	-9.96845	24.1106	-2.03013	6	33151880	Intergenic
rs115052745	0.163533	0	0.714946	0.714946	-3.24487	78.9374	-0.365222	6	33152348	Intergenic
rs114128868	0.16331	0	0.566348	0.566348	-5.07957	78.4659	-0.573438	6	33152387	Intergenic
rs114435161	0.165194	0	0.743089	0.743089	-2.91518	79.105	-0.327766	6	33152431	Intergenic
rs6910886	0.00919429	0	0.609221	0.609221	-1.02849	4.048	-0.511186	6	33152743	Intergenic
rs138085890	0.326272	0	0.85095	0.85095	-2.04867	118.866	-0.187906	6	33152835	Intergenic
rs116165521	0.165015	0	0.494772	0.494772	-6.08555	79.4493	-0.682739	6	33152865	Intergenic
rs115879584	0.107082	0	0.52658	0.52658	-4.70149	55.124	-0.633236	6	33152966	Intergenic
rs143077753	0.0955492	0	0.724911	0.724911	2.43355	47.8226	0.351903	6	33153122	Intergenic
rs139793073	0.326496	0	0.854477	0.854477	-1.99875	118.762	-0.183409	6	33153528	Intergenic
rs142504358	0.10178	0	0.706083	0.706083	2.66995	50.1236	0.377122	6	33153833	Intergenic
rs12526336	0.107189	0	0.714826	0.714826	-2.71145	55.0692	-0.365382	6	33154049	Intergenic
rs141652255	0.0954957	0	0.741952	0.741952	2.27941	47.9229	0.32927	6	33154656	Intergenic
rs139653011	0.0131666	0	0.244948	0.244948	3.01524	6.72515	1.16271	6	33154698	Intergenic
rs147286729	0.0109707	0	0.916877	0.916877	-0.256678	6.04845	-0.104368	6	33155530	Intergenic
rs149885150	0.093273	0	0.998237	0.998237	-0.0151353	46.9245	-0.00220949	6	33155602	Intergenic
rs56297647	0.0108903	0	0.933143	0.933143	-0.205879	6.0227	-0.0838911	6	33157301	Intergenic
rs146979585	0.271624	0	0.627228	0.627228	-5.11031	110.734	-0.485632	6	33158018	Intergenic
rs114894582	0.107154	0	0.815745	0.815745	-1.72607	54.8688	-0.233021	6	33158020	Intergenic
rs145919957	0.213325	0	0.835248	0.835248	-2.00924	93.3343	-0.207975	6	33158189	Intergenic
rs112282726	0.0829272	0	0.641036	0.641036	3.24186	48.3448	0.466251	6	33158898	Intergenic
rs41317106	0.0469445	0	0.0636887	0.0636887	-9.24789	24.8714	-1.85435	6	33158912	Intergenic
rs115831888	0.0162462	0	0.805818	0.805818	-0.724252	8.68022	-0.245824	6	33159299	Intergenic
rs115535538	0.0163176	0	0.81561	0.81561	-0.694581	8.87172	-0.233195	6	33159593	Intergenic
rs148959683	0.0571564	0	0.573713	0.573713	-3.12483	30.8508	-0.562591	6	33159664	Intergenic
rs138299820	0.0163533	0	0.813929	0.813929	-0.702027	8.89696	-0.23536	6	33160191	Intergenic
rs144092339	0.0107029	0	0.0150349	0.0108787	-6.36696	6.25104	-2.54657	6	33160217	Intergenic
rs9277935	0.205006	0	0.443072	0.443072	7.45693	94.5171	0.767017	6	33160425	Intergenic
rs115667273	0.0535233	0	0.731118	0.731118	-1.85492	29.137	-0.343639	6	33160740	Intergenic
rs114427462	0.0163355	0	0.813929	0.813929	-0.702027	8.89696	-0.23536	6	33160879	Intergenic
rs11969547	0.0468641	0	0.0660215	0.0660215	-9.13959	24.719	-1.83828	6	33160906	Intergenic
rs150510824	0.271598	0	0.598053	0.598053	-5.54224	110.513	-0.527203	6	33161262	Intergenic
rs13437061	0.0556478	0	0.651264	0.651264	-2.47682	30.0261	-0.452006	6	33161348	Intergenic
rs1050673	0.213683	0	0.953137	0.953137	-0.567844	93.3654	-0.0587674	6	33161661	Intergenic
rs139226331	0.0535322	0	0.726287	0.726287	-1.89169	29.2006	-0.350069	6	33161690	Intergenic
rs141396229	0.326612	0	0.992838	0.992838	-0.0977736	118.65	-0.00897609	6	33162082	Intergenic
rs149403580	0.21362	0	0.931594	0.931594	-0.829974	93.489	-0.0858389	6	33162215	Intergenic
rs5030979	0.107029	0	0.806376	0.806376	-1.81648	54.9237	-0.245104	6	33162228	Intergenic
rs149951587	0.0165676	0	0.959777	0.959777	0.151734	9.05184	0.050433	6	33162540	Intergenic
rs145275835	0.219065	0	0.819306	0.819306	-2.22974	95.274	-0.228438	6	33163451	Intergenic
rs115196953	0.0163266	0	0.815502	0.815502	-0.692877	8.81769	-0.233334	6	33164030	Intergenic
rs147527648	0.0954689	0	0.575888	0.575888	4.07985	53.1913	0.559401	6	33164690	Intergenic
rs9501283	0.0080517	0	0.452166	0.452166	-1.35768	3.26123	-0.751809	6	33164697	Intergenic
rs145778019	0.213593	0	0.87196	0.87196	-1.55789	93.4349	-0.16117	6	33164735	Intergenic
rs17847933	0.0848642	0	0.685433	0.685433	-2.66842	43.3979	-0.40506	6	33165780	Intergenic
rs145189016	0.244399	0	0.301029	0.301029	10.6586	106.211	1.03423	6	33166034	Intergenic
rs9469379	0.0556121	0	0.667567	0.667567	-2.35344	30.0263	-0.42949	6	33166547	Intergenic
rs148140531	0.0572099	0	0.603945	0.603945	-2.87831	30.7881	-0.518736	6	33167969	Intergenic
rs34211188	0.0164158	0	0.810219	0.810219	-0.715132	8.86815	-0.240143	6	33169281	Intergenic
rs146225058	0.0534876	0	0.752491	0.752491	-1.7004	29.0734	-0.315357	6	33169392	Intergenic
rs41266701	0.0556032	0	0.905955	0.905955	0.644617	29.7711	0.118142	6	33169839	Intergenic
rs1547387	0.0970668	0	0.57712	0.57712	3.91437	49.2814	0.557597	6	33169895	Intergenic
rs58475190	0.0120418	0	0.558974	0.558974	-1.4274	5.9665	-0.584367	6	33171294	Intergenic
rs114699053	0.106859	0	0.639944	0.639944	-3.46505	54.8707	-0.467778	6	33172306	Intergenic
rs150495100	0.0556121	0	0.694014	0.694014	-2.15425	29.9843	-0.393413	6	33172442	Intergenic
rs138265325	0.0571207	0	0.613775	0.613775	-2.80135	30.8093	-0.504693	6	33172636	Intergenic
rs142734421	0.203462	0	0.664534	0.664534	-4.12857	90.6353	-0.433662	6	33172905	Intergenic
rs110662	0.209933	0	0.611727	0.611727	-4.86732	91.9432	-0.50761	6	33172932	Intergenic
rs116067382	0.053443	0	0.749744	0.749744	-1.71895	29.0408	-0.318976	6	33173377	Intergenic
rs113110543	0.243015	0	0.428248	0.428248	8.14514	105.715	0.792194	6	33173842	Intergenic
rs114777152	0.082945	0	0.434352	0.434352	5.42754	48.2006	0.781766	6	33173998	Intergenic
rs114270432	0.301385	0	0.590954	0.590954	5.82984	117.66	0.537454	6	33174783	Intergenic
rs114938492	0.0094978	0	0.387863	0.387863	1.83561	4.51895	0.863499	6	33174830	Intergenic
rs107822	0.243926	0	0.257053	0.257053	11.6558	105.763	1.13338	6	33175575	Intergenic
rs116806619	0.083186	0	0.550105	0.550105	4.15971	48.4506	0.597603	6	33175824	Intergenic
rs143599611	0.0554603	0	0.652767	0.652767	-2.46629	30.048	-0.449921	6	33176192	Intergenic
rs147196393	0.0164694	0	0.807205	0.807205	-0.727748	8.89336	-0.244033	6	33176458	Intergenic
rs114759012	0.0160856	0	0.823707	0.823707	-0.654739	8.63743	-0.22278	6	33176749	Intergenic
rs115201624	0.055505	0	0.693023	0.693023	-2.16237	30.0058	-0.394755	6	33176937	Intergenic
rs116656565	0.301876	0	0.595533	0.595533	5.7534	117.471	0.530834	6	33176958	Intergenic
rs114746671	0.243693	0	0.22795	0.22795	12.3927	105.653	1.20566	6	33178010	Intergenic
rs116104984	0.0103101	0	0.882638	0.882638	-0.333875	5.11495	-0.147626	6	33178393	Intergenic
rs116299712	0.0554425	0	0.69868	0.69868	-2.11898	29.964	-0.387103	6	33179376	Intergenic
rs115327023	0.249148	0	0.758497	0.758497	3.13932	104.257	0.307456	6	33179689	Intergenic
rs114214039	0.0259672	0	0.768423	0.768423	1.04124	12.5058	0.294438	6	33179848	Intergenic
rs117240959	0.0023566	0	0.449984	0.449984	0.926734	1.5049	0.755442	6	33179869	Intergenic
rs2854027	0.147207	0	0.487529	0.487529	-5.81663	70.197	-0.694244	6	33180045	Intergenic
rs1047194	0.0349026	0	0.937871	0.937871	-0.317875	16.6312	-0.0779461	6	33180209	Intergenic
rs116746615	0.0339921	0	0.920059	0.920059	-0.410201	16.7063	-0.100359	6	33180655	Intergenic
rs114652844	0.107475	0	0.713635	0.713635	-2.7221	55.0208	-0.366979	6	33181321	Intergenic
rs116380152	0.0181297	0	0.518008	0.518008	-1.99372	9.5126	-0.646419	6	33181603	Intergenic
rs143739597	0.0532912	0	0.777882	0.777882	-1.52044	29.0531	-0.282081	6	33181884	Intergenic
rs115624262	0.248282	0	0.579118	0.579118	-5.65004	103.76	-0.554673	6	33181997	Intergenic
rs116151526	0.0104083	0	0.820111	0.820111	0.520662	5.24228	0.227403	6	33182517	Intergenic
rs114596600	0.107493	0	0.796382	0.796382	-1.91572	55.1209	-0.258032	6	33182870	Intergenic
rs114847747	0.0346705	0	0.848419	0.848419	0.785275	16.8795	0.191136	6	33183201	Intergenic
rs115147000	0.265037	0	0.34152	0.34152	9.88588	108.023	0.951167	6	33183248	Intergenic
rs116735442	0.10727	0	0.838384	0.838384	-1.5075	54.6287	-0.203961	6	33183291	Intergenic
rs114168408	0.26493	0	0.621029	0.621029	-5.13102	107.712	-0.494392	6	33183730	Intergenic
rs114621729	0.0532644	0	0.768245	0.768245	-1.58831	29.0532	-0.294671	6	33183763	Intergenic
rs116046217	0.107511	0	0.629453	0.629453	-3.57645	54.9433	-0.482497	6	33184181	Intergenic
rs114579927	0.094005	0	0.723049	0.723049	2.44893	47.7528	0.354387	6	33184894	Intergenic
rs116021561	0.107234	0	0.818055	0.818055	-1.70355	54.8373	-0.230047	6	33185578	Intergenic
rs114570107	0.206131	0	0.66347	0.66347	-4.15176	91.04	-0.435127	6	33185918	Intergenic
rs146238628	0.0162016	0	0.811062	0.811062	-0.709871	8.81775	-0.239056	6	33187103	Intergenic
rs148234917	0.267429	0	0.737124	0.737124	3.5053	109.054	0.335664	6	33187355	Intergenic
rs115702447	0.154402	0	0.61383	0.61383	4.25888	71.2315	0.504614	6	33187688	Intergenic
rs115574785	0.0250835	0	0.0479357	0.0479357	-7.13225	13.0025	-1.97794	6	33188223	Intergenic
rs150614888	0.0516219	0	0.883392	0.883392	-0.781622	28.3991	-0.146671	6	33188329	Intergenic
rs143064630	0.0989681	0	0.953527	0.953527	0.427656	53.848	0.0582787	6	33188495	Intergenic
rs138897237	0.0937818	0	0.505677	0.505677	4.59591	47.6801	0.665584	6	33189873	Intergenic
rs115321621	0.0161927	0	0.822772	0.822772	-0.663198	8.76723	-0.223982	6	33190290	Intergenic
rs116783173	0.016148	0	0.822772	0.822772	-0.663198	8.76725	-0.223981	6	33190372	Intergenic
rs116643998	0.0162105	0	0.822772	0.822772	-0.663198	8.76722	-0.223982	6	33191449	Intergenic
rs115054846	0.107198	0	0.622691	0.622691	-3.63957	54.7141	-0.49204	6	33191495	Intergenic
rs116873213	0.267286	0	0.944444	0.944444	0.7252	108.301	0.0696856	6	33191784	Intergenic
rs116116620	0.0161659	0	0.822772	0.822772	-0.663198	8.76724	-0.223981	6	33192287	Intergenic
rs116564888	0.0345991	0	0.846831	0.846831	0.792505	16.8327	0.193164	6	33192636	Intergenic
rs116347854	0.253441	0	0.627079	0.627079	5.03315	107.322	0.485843	6	33192662	Intergenic
rs116089594	0.262493	0	0.726493	0.726493	3.62875	107.619	0.349795	6	33192867	Intergenic
rs114759911	0.258922	0	0.28269	0.28269	11.0726	106.231	1.0743	6	33192915	Intergenic
rs116156214	0.0253156	0	0.666951	0.666951	1.50269	12.1933	0.430337	6	33193638	Intergenic
rs114961522	0.208693	0	0.568748	0.568748	-5.44989	91.4499	-0.569897	6	33193701	Intergenic
rs11967908	0.0161391	0	0.81428	0.81428	-0.696555	8.79253	-0.234909	6	33193861	Intergenic
rs148431844	0.266019	0	0.714864	0.714864	3.79993	108.187	0.365332	6	33194477	Intergenic
rs115862165	0.0239409	0	0.460392	0.460392	2.70099	13.3874	0.738201	6	33194537	Intergenic
rs116826142	0.0949333	0	0.715347	0.715347	2.51258	47.4684	0.364684	6	33194717	Intergenic
rs114557342	0.0161927	0	0.758851	0.758851	-0.912903	8.84302	-0.30699	6	33194797	Intergenic
rs117992078	0.00256191	0	0.0312775	0.030788	3.04459	1.98715	2.1598	6	33194834	Intergenic
rs114952163	0.21071	0	0.581443	0.581443	-5.26583	91.2411	-0.551279	6	33195154	Intergenic
rs114460660	0.0417314	0	0.0869986	0.0430324	-9.43014	21.7208	-2.0234	6	33195383	Intergenic
rs116552373	0.210389	0	0.693755	0.693755	-3.75597	90.9853	-0.393764	6	33195604	Intergenic
rs148902934	0.0246371	0	0.627595	0.627595	1.66612	11.7957	0.485115	6	33195685	Intergenic
rs115782478	0.0160498	0	0.577334	0.577334	-1.64533	8.71675	-0.557282	6	33195923	Intergenic
rs116235021	0.20481	0	0.55655	0.55655	-5.56342	89.5299	-0.587973	6	33196005	Intergenic
rs111787211	0.013238	0	0.669896	0.669896	-1.11989	6.90148	-0.42629	6	33196122	Intergenic
rs115539547	0.0413743	0	0.0743195	0.0352939	-9.80895	21.7147	-2.10497	6	33196397	Intergenic
rs114554250	0.0412315	0	0.0760774	0.036597	-9.74014	21.7141	-2.09023	6	33196570	Intergenic
rs114805673	0.0158981	0	0.841433	0.841433	-0.589807	8.69156	-0.20006	6	33196670	Intergenic
rs115461911	0.0974238	0	0.208483	0.208483	9.38783	55.7113	1.25775	6	33197544	Intergenic
rs116195707	0.0804813	0	0.301121	0.301121	6.64511	41.2987	1.03403	6	33197571	Intergenic
rs139853115	0.217539	0	0.27131	0.27131	10.9136	98.4257	1.10005	6	33197589	Intergenic
rs116636956	0.0116312	0	0.379542	0.379542	-2.25695	6.59667	-0.87874	6	33197784	Intergenic
rs142208010	0.128542	0	0.767089	0.767089	-2.23063	56.719	-0.296185	6	33198260	Intergenic
rs140354838	0.0375002	0	0.296636	0.296636	-4.62743	19.6585	-1.04367	6	33198280	Intergenic
rs144356817	0.017612	0	0.752088	0.752088	-0.999261	10.0068	-0.315887	6	33198322	Intergenic
rs115645481	0.0334565	0	0.75563	0.75563	1.27564	16.8001	0.311224	6	33198592	Intergenic
rs116318318	0.057933	0	0.826395	0.826395	1.19874	29.872	0.219327	6	33198771	Intergenic
rs114195266	0.0269402	0	0.216969	0.216969	-4.60438	13.9082	-1.23463	6	33198969	Intergenic
rs111327924	0.0210933	0	0.809976	0.809976	-0.868645	13.05	-0.240457	6	33200591	Intergenic
rs114152597	0.0161034	0	0.679622	0.679622	1.22548	8.80556	0.412979	6	33200667	Intergenic
rs138924858	0.0161302	0	0.703864	0.703864	1.13118	8.85615	0.380109	6	33200919	Intergenic
rs115189868	0.0154785	0	0.923887	0.923887	0.26593	7.74771	0.0955389	6	33201203	Intergenic
rs114011513	0.0421688	0	0.75933	0.75933	1.42053	21.4999	0.30636	6	33201598	Intergenic
rs116727289	0.0161391	0	0.686466	0.686466	1.20662	8.93546	0.403655	6	33202313	Intergenic
rs114886963	0.0417582	0	0.798864	0.798864	1.17459	21.2477	0.254818	6	33202627	Intergenic
rs114669318	0.384473	0	0.859116	0.859116	2.03094	130.918	0.1775	6	33202640	Intergenic
rs142492586	0.0180315	0	0.139856	0.139856	-4.61386	9.76703	-1.47633	6	33202756	Intergenic
rs114080337	0.443531	0	0.988325	0.988325	-0.171176	136.846	-0.0146328	6	33203338	Intergenic
rs115699620	0.0422491	0	0.809191	0.809191	1.11976	21.5042	0.24147	6	33203408	Intergenic
rs114290586	0.376341	0	0.872069	0.872069	1.83912	130.437	0.161031	6	33203688	Intergenic
rs114905926	0.139102	0	0.129137	0.129137	12.3081	65.7834	1.51752	6	33203908	Intergenic
rs146722661	0.0420974	0	0.967219	0.967219	0.189598	21.2838	0.041097	6	33204087	Intergenic
rs114689493	0.0222448	0	0.658227	0.658227	-1.64843	13.8862	-0.442363	6	33204155	Intergenic
rs116510027	0.101726	0	0.739979	0.739979	-2.38004	51.4285	-0.331882	6	33204274	Intergenic
rs111900850	0.0191473	0	0.370031	0.370031	-3.08871	11.8724	-0.896415	6	33204549	Intergenic
rs116328837	0.389945	0	0.922963	0.922963	-1.1091	131.546	-0.0967015	6	33204742	Intergenic
rs116393302	0.133049	0	0.305684	0.305684	8.14372	63.2083	1.02432	6	33204861	Intergenic
rs116809959	0.018219	0	0.129955	0.129955	-4.73249	9.76713	-1.51428	6	33205637	Intergenic
rs145273159	0.374824	0	0.332035	0.332035	-10.9305	126.975	-0.970024	6	33206212	Intergenic
rs150239284	0.442656	0	0.927177	0.927177	1.06681	136.241	0.0913978	6	33208748	Intergenic
rs114061470	0.437024	0	0.914679	0.914679	1.2435	134.711	0.107138	6	33209310	Intergenic
rs144077779	0.159659	0	0.367762	0.367762	7.70459	73.1752	0.900673	6	33209573	Intergenic
rs115716771	0.0375627	0	0.581999	0.581999	-2.51489	20.8725	-0.550467	6	33211075	Intergenic
rs142649644	0.164319	0	0.140013	0.140013	12.7586	74.7458	1.47574	6	33211790	Intergenic
rs113759298	0.0345634	0	0.326851	0.326851	-4.30101	19.2427	-0.980477	6	33211836	Intergenic
rs111340759	0.0391159	0	0.686193	0.686193	-1.87642	21.5695	-0.404027	6	33212031	Intergenic
rs148362617	0.164239	0	0.099633	0.099633	14.2588	74.9845	1.64664	6	33212446	Intergenic
rs141677209	0.0162552	0	0.701902	0.701902	1.15564	9.11597	0.382754	6	33213020	Intergenic
rs116196901	0.0206559	0	0.947399	0.947399	0.222483	11.3725	0.0659734	6	33214062	Intergenic
rs116183078	0.0162552	0	0.700498	0.700498	1.15974	9.09071	0.384648	6	33214713	Intergenic
rs115230926	0.380001	0	0.267428	0.267428	-12.4439	125.906	-1.10901	6	33214862	Intergenic
rs112787633	0.0162194	0	0.699943	0.699943	1.16039	9.06541	0.385398	6	33214955	Intergenic
rs139364256	0.164417	0	0.12762	0.12762	13.2008	75.0733	1.52356	6	33215280	Intergenic
rs114685692	0.391507	0	0.94255	0.94255	0.825963	131.361	0.0720654	6	33215902	Intergenic
rs113097286	0.380215	0	0.307072	0.307072	-11.4489	125.646	-1.02139	6	33215904	Intergenic
rs105445	0.140557	0	0.11603	0.11603	12.8063	66.3941	1.57166	6	33216989	Intergenic
rs1004001	0.0545141	0	0.795576	0.795576	-1.4213	30.0967	-0.259076	6	33217001	Intergenic
rs116012430	0.0376609	0	0.572775	0.572775	-2.57463	20.841	-0.563969	6	33218028	Intergenic
rs115308894	0.16248	0	0.0983896	0.0983896	14.2595	74.4416	1.65271	6	33218180	Intergenic
rs1002011	0.00521308	0	0.440692	0.440692	1.26259	2.68157	0.771025	6	33218237	Intergenic
rs114367311	0.0420527	0	0.756622	0.756622	1.42814	21.2345	0.30992	6	33218589	Intergenic
rs107861	0.164658	0	0.127523	0.127523	13.2087	75.1242	1.52394	6	33218868	Intergenic
rs116262643	0.393034	0	0.243997	0.243997	-13.2093	128.548	-1.16505	6	33219142	Intergenic
rs115499204	0.0376966	0	0.585667	0.585667	-2.49641	20.9719	-0.545126	6	33219164	Intergenic
rs116123774	0.0377234	0	0.565592	0.565592	-2.6321	20.9866	-0.574556	6	33219883	Intergenic
rs114600520	0.027806	0	0.320265	0.320265	-3.78526	14.5042	-0.993914	6	33220087	Intergenic
rs137905860	0.0421509	0	0.794939	0.794939	1.20549	21.5133	0.259902	6	33220305	Intergenic
rs107860	0.162775	0	0.0874259	0.0874259	14.7616	74.5959	1.70914	6	33220360	Intergenic
rs114668539	0.0162016	0	0.703499	0.703499	1.14754	9.09065	0.380602	6	33220793	Intergenic
rs112395053	0.0168354	0	0.609466	0.609466	-1.45625	8.12658	-0.510836	6	33221192	Intergenic
rs113520399	0.0377859	0	0.583356	0.583356	-2.51316	20.9945	-0.548489	6	33221221	Intergenic
rs116802827	0.0377502	0	0.567844	0.567844	-2.614	20.9406	-0.57123	6	33221391	Intergenic
rs114958418	0.37494	0	0.780349	0.780349	3.17161	129.352	0.278864	6	33221955	Intergenic
rs116575464	0.165301	0	0.106233	0.106233	14.0391	75.5333	1.61536	6	33222163	Intergenic
rs114118219	0.0377234	0	0.581028	0.581028	-2.52271	20.8948	-0.551883	6	33222378	Intergenic
rs115100599	0.0255298	0	0.588172	0.588172	-1.96879	13.2197	-0.541487	6	33223188	Intergenic
rs151318761	0.0202007	0	0.875428	0.875428	-0.521621	11.0712	-0.156768	6	33223236	Intergenic
rs112508703	0.0163087	0	0.700499	0.700499	1.15974	9.09079	0.384646	6	33223334	Intergenic
rs114146344	0.141253	0	0.127461	0.127461	12.4226	66.4266	1.52419	6	33223425	Intergenic
rs111794915	0.375681	0	0.315707	0.315707	-11.2389	125.477	-1.00332	6	33223426	Intergenic
rs150444480	0.15483	0	0.186799	0.186799	11.1659	71.5437	1.32011	6	33223462	Intergenic
rs114623209	0.379805	0	0.259909	0.259909	-12.6286	125.651	-1.12661	6	33223659	Intergenic
rs113105559	0.0359916	0	0.529874	0.529874	-2.79488	19.794	-0.628198	6	33223979	Intergenic
rs116271105	0.0162462	0	0.700498	0.700498	1.15974	9.0907	0.384648	6	33224663	Intergenic
rs115225547	0.37993	0	0.286752	0.286752	-11.9449	125.732	-1.06527	6	33225322	Intergenic
rs112204928	0.0359738	0	0.530103	0.530103	-2.78788	19.7169	-0.627849	6	33225696	Intergenic
rs114540649	0.0162284	0	0.700498	0.700498	1.15974	9.09068	0.384649	6	33226294	Intergenic
rs113401872	0.0360363	0	0.527002	0.527002	-2.82316	19.9172	-0.632589	6	33226374	Intergenic
rs115999867	0.0168622	0	0.607072	0.607072	-1.46601	8.12666	-0.514257	6	33226786	Intergenic
rs111370967	0.0360184	0	0.526034	0.526034	-2.82265	19.817	-0.634071	6	33226798	Intergenic
rs112099591	0.0360898	0	0.526032	0.526032	-2.82265	19.8167	-0.634075	6	33227199	Intergenic
rs115085998	0.0360274	0	0.529893	0.529893	-2.79475	19.7939	-0.62817	6	33228025	Intergenic
rs112748653	0.036188	0	0.525829	0.525829	-2.82236	19.7933	-0.634386	6	33228509	Intergenic
rs114114871	0.393569	0	0.857281	0.857281	2.06076	131.309	0.179837	6	33229010	Intergenic
rs146603143	0.0209951	0	0.557586	0.557586	-1.92164	10.7377	-0.586431	6	33229050	Intergenic
rs116435479	0.399023	0	0.313086	0.313086	-11.3878	127.438	-1.00877	6	33229971	Intergenic
rs112341095	0.0360452	0	0.68068	0.68068	-1.83057	19.786	-0.411535	6	33230580	Intergenic
rs114955822	0.221315	0	0.311598	0.311598	9.85503	94.8556	1.01187	6	33232025	Intergenic
rs111407824	0.387008	0	0.269832	0.269832	-12.3793	125.86	-1.10345	6	33232055	Intergenic
rs114433860	0.0207452	0	0.916751	0.916751	0.352111	11.3476	0.104527	6	33232430	Intergenic
rs115533808	0.380135	0	0.278265	0.278265	-12.1511	125.601	-1.08422	6	33232521	Intergenic
rs112976884	0.0179869	0	0.892112	0.892112	-0.430204	10.0605	-0.135633	6	33232522	Intergenic
rs116519950	0.036072	0	0.68115	0.68115	-1.82914	19.8168	-0.410895	6	33232800	Intergenic
rs116070018	0.0180226	0	0.879163	0.879163	-0.483415	10.1107	-0.15203	6	33232898	Intergenic
rs116235938	0.390918	0	0.790375	0.790375	3.03596	130.438	0.265824	6	33233389	Intergenic
rs114803326	0.0360988	0	0.680289	0.680289	-1.83544	19.8398	-0.412069	6	33233449	Intergenic
rs116215440	0.0361255	0	0.680678	0.680678	-1.83057	19.7857	-0.411538	6	33234310	Intergenic
rs115633414	0.00679307	0	0.537497	0.537497	-1.17832	3.65186	-0.616603	6	33234564	Intergenic
rs112665312	0.036197	0	0.68552	0.68552	-1.79806	19.7161	-0.404942	6	33235584	Intergenic
rs115161645	0.398657	0	0.226211	0.226211	-13.67	127.597	-1.21018	6	33235755	Intergenic
rs114044419	0.0362237	0	0.675668	0.675668	-1.8657	19.8856	-0.418382	6	33236175	Intergenic
rs112931721	0.0361791	0	0.674594	0.674594	-1.87444	19.932	-0.419852	6	33236497	Intergenic
rs115328865	0.0362148	0	0.67582	0.67582	-1.86585	19.9087	-0.418173	6	33237432	Intergenic
rs112764150	0.0362327	0	0.670172	0.670172	-1.90038	19.9087	-0.425911	6	33238250	Intergenic
rs114954742	0.381358	0	0.947582	0.947582	0.748361	129.572	0.0657439	6	33238404	Intergenic
rs113552327	0.165729	0	0.120207	0.120207	13.5127	75.6197	1.55391	6	33238824	Intergenic
rs111526848	0.0389106	0	0.697307	0.697307	-1.78477	21.0552	-0.388958	6	33238892	Intergenic
rs113335537	0.164381	0	0.134402	0.134402	12.9627	74.9842	1.49697	6	33238962	Intergenic
rs116066504	0.038982	0	0.700701	0.700701	-1.76277	21.0321	-0.384374	6	33238995	Intergenic
rs116380147	0.0389374	0	0.70039	0.70039	-1.76792	21.1091	-0.384795	6	33239423	Intergenic
rs115604076	0.0389463	0	0.701189	0.701189	-1.76201	21.0863	-0.383716	6	33239479	Intergenic
rs116812996	0.0551033	0	0.40694	0.40694	4.47288	29.0912	0.82929	6	33239869	Intergenic
rs116005389	0.165685	0	0.113387	0.113387	13.753	75.466	1.58315	6	33239905	Intergenic
rs114742998	0.0389642	0	0.690872	0.690872	-1.82808	21.1318	-0.397673	6	33239984	Intergenic
rs115722119	0.0162194	0	0.702577	0.702577	1.15129	9.09067	0.381844	6	33240116	Intergenic
rs114243863	0.161489	0	0.12476	0.12476	13.2051	73.9963	1.5351	6	33240506	Intergenic
rs115059680	0.0389195	0	0.703354	0.703354	-1.74956	21.1092	-0.380796	6	33240581	Intergenic
rs116603869	0.165649	0	0.101701	0.101701	14.2367	75.6663	1.63666	6	33240699	Intergenic
rs113928798	0.0389642	0	0.699739	0.699739	-1.76969	21.055	-0.385673	6	33240774	Intergenic
rs116822927	0.37735	0	0.265843	0.265843	-12.4576	125.35	-1.11269	6	33241076	Intergenic
rs111521877	0.393257	0	0.833403	0.833403	2.40822	131.084	0.21034	6	33241135	Intergenic
rs115068048	0.377439	0	0.223195	0.223195	-13.6412	125.416	-1.21808	6	33241143	Intergenic
rs111283583	0.392391	0	0.967156	0.967156	0.471165	130.938	0.0411756	6	33241169	Intergenic
rs113875080	0.0389642	0	0.700286	0.700286	-1.7663	21.055	-0.384934	6	33241174	Intergenic
rs458679	0.165587	0	0.100181	0.100181	14.302	75.6841	1.64398	6	33242492	Intergenic
rs115325255	0.167193	0	0.108947	0.108947	13.9895	76.1678	1.60294	6	33242825	Intergenic
rs116775146	0.0389463	0	0.700612	0.700612	-1.76654	21.1091	-0.384494	6	33242880	Intergenic
rs114541687	0.019674	0	0.89339	0.89339	-0.411801	9.44192	-0.134016	6	33242881	Intergenic
rs112928524	0.0390624	0	0.68836	0.68836	-1.84274	21.1087	-0.401081	6	33243188	Intergenic
rs116128184	0.0389909	0	0.69024	0.69024	-1.83102	21.1089	-0.398529	6	33243257	Intergenic
rs114645350	0.0198347	0	0.563656	0.563656	1.94346	11.3284	0.57742	6	33244320	Intergenic
rs115664740	0.407548	0	0.76995	0.76995	-3.35996	132.006	-0.29244	6	33244641	Intergenic
rs116056456	0.187546	0	0.101275	0.101275	15.111	85.0327	1.6387	6	33244716	Intergenic
rs115128709	0.169362	0	0.0827457	0.0827457	15.2079	76.8337	1.73497	6	33246518	Intergenic
rs114166071	0.0148001	0	0.586609	0.586609	1.56894	8.32537	0.543756	6	33247844	Intergenic
rs114620077	0.388017	0	0.403562	0.403562	-9.38417	126.221	-0.835276	6	33247875	Intergenic
rs115264705	0.0446325	0	0.743308	0.743308	-1.6277	24.7054	-0.327476	6	33247983	Intergenic
rs114723636	0.384554	0	0.990261	0.990261	-0.138997	129.659	-0.0122068	6	33248174	Intergenic
rs115942115	0.033028	0	0.643109	0.643109	-1.90838	16.9629	-0.463356	6	33248196	Intergenic
rs116075687	0.0138271	0	0.727169	0.727169	-0.983171	7.94094	-0.348894	6	33248936	Intergenic
rs116776335	0.0325282	0	0.600023	0.600023	-2.28887	19.0533	-0.524368	6	33249096	Intergenic
rs114851530	0.0324121	0	0.609738	0.609738	-2.22541	19.0072	-0.510448	6	33249254	Intergenic
rs116318463	0.0324389	0	0.869862	0.869862	-0.668637	16.656	-0.163834	6	33250148	Intergenic
rs114098182	0.497715	0	0.326225	0.326225	11.4181	135.267	0.981746	6	33250476	Intergenic
rs114559974	0.036429	0	0.446388	0.446388	-3.44767	20.5007	-0.761451	6	33250684	Intergenic
rs111270492	0.0353757	0	0.345902	0.345902	-4.22398	20.0826	-0.942567	6	33250825	Intergenic
rs112056294	0.0353846	0	0.462146	0.462146	-3.30282	20.1753	-0.735317	6	33251267	Intergenic
rs115143577	0.0162194	0	0.713058	0.713058	1.11034	9.11593	0.367752	6	33251325	Intergenic
rs146112150	0.0575491	0	0.757724	0.757724	1.70855	30.6783	0.30847	6	33251451	Intergenic
rs146805935	0.0288951	0	0.668146	0.668146	-1.65986	14.9916	-0.428694	6	33251776	Intergenic
rs139486113	0.0476318	0	0.713157	0.713157	1.85876	25.565	0.36762	6	33251827	Intergenic
rs114340195	0.431293	0	0.413786	0.413786	-9.35492	131.03	-0.817249	6	33252115	Intergenic
rs115867825	0.1609	0	0.0542371	0.0542371	16.4937	73.4183	1.92494	6	33252336	Intergenic
rs114931354	0.053559	0	0.929626	0.929626	-0.474938	28.9206	-0.0883149	6	33252561	Intergenic
rs114441116	0.0372503	0	0.768311	0.768311	-1.28209	18.9416	-0.294585	6	33252661	Intergenic
rs116413523	0.278944	0	0.813152	0.813152	-2.4622	108.516	-0.236361	6	33253608	Intergenic
rs149283903	0.0351168	0	0.978538	0.978538	-0.1141	17.9882	-0.0269024	6	33253811	Intergenic
rs116183998	0.146627	0	0.0675375	0.0675375	15.1174	68.3853	1.82808	6	33254665	Intergenic
rs116237407	0.430463	0	0.440741	0.440741	-8.81756	130.814	-0.770942	6	33255103	Intergenic
rs114213056	0.146778	0	0.0922376	0.0922376	13.9068	68.2214	1.68371	6	33255369	Intergenic
rs115412679	0.430802	0	0.433936	0.433936	-8.94869	130.791	-0.782474	6	33256096	Intergenic
rs115031499	0.180235	0	0.0684679	0.0684679	16.3346	80.3829	1.82191	6	33256397	Intergenic
rs116810514	0.0576384	0	0.779079	0.779079	1.55637	30.7821	0.28052	6	33256471	Intergenic
rs116505548	0.0309214	0	0.958691	0.958691	-0.217241	17.5912	-0.0517958	6	33256653	Intergenic
rs114553834	0.430605	0	0.428742	0.428742	-9.05236	130.855	-0.791347	6	33256984	Intergenic
rs111301985	0.0576116	0	0.77024	0.77024	1.62051	30.7863	0.292061	6	33257162	Intergenic
rs113292827	0.430588	0	0.422532	0.422532	-9.17616	130.898	-0.802036	6	33257186	Intergenic
rs114481127	0.0161659	0	0.712517	0.712517	1.11098	9.09061	0.368477	6	33257268	Intergenic
rs115146844	0.476354	0	0.452692	0.452692	-8.58024	130.555	-0.750935	6	33258443	Intergenic
rs111269805	0.0154161	0	0.939066	0.939066	0.2226	8.47937	0.0764441	6	33260215	Intergenic
rs115661480	0.0197543	0	0.919834	0.919834	-0.33006	10.7552	-0.100643	6	33260622	Intergenic
rs115963407	0.0240301	0	0.702152	0.702152	-1.32766	12.053	-0.382418	6	33261446	Intergenic
rs114231739	0.0122382	0	0.853105	0.853105	-0.492302	7.06932	-0.185158	6	33261586	Intergenic
rs116718592	0.278676	0	0.876809	0.876809	-1.61255	108.213	-0.155015	6	33261871	Intergenic
rs116490697	0.01979	0	0.930044	0.930044	-0.287183	10.7013	-0.087789	6	33262565	Intergenic
rs75254682	0.0221913	0	0.750326	0.750326	-1.0979	11.9041	-0.31821	6	33264017	Intergenic
rs112573101	0.0161748	0	0.705805	0.705805	1.13637	9.06185	0.377496	6	33265662	Intergenic
rs73410003	0.0161302	0	0.702675	0.702675	1.1408	8.93196	0.381712	6	33267014	Intergenic
rs2282850	0.20489	0	0.504252	0.504252	6.24601	87.4767	0.667815	6	33267103	Intergenic
rs1059297	0.0109974	0	0.978261	0.978261	-0.0628124	5.31372	-0.0272487	6	33267528	Intergenic
rs1059288	0.435122	0	0.495787	0.495787	-7.79849	131.086	-0.681133	6	33267672	Intergenic
rs15604	0.0365183	0	0.912886	0.912886	-0.500618	20.9403	-0.109399	6	33267715	Intergenic
rs73410010	0.0161748	0	0.705122	0.705122	1.13755	9.03659	0.378415	6	33268136	Intergenic
rs141725907	0.255084	0	0.730189	0.730189	3.46964	101.216	0.344874	6	33268737	Intergenic
rs139210852	0.0161748	0	0.701317	0.701317	1.15297	9.03659	0.383543	6	33269211	Intergenic
rs113457416	0.0111135	0	0.969777	0.969777	-0.0875526	5.33995	-0.0378879	6	33269345	Intergenic
rs72887765	0.0233964	0	0.144704	0.144704	-5.02709	11.8802	-1.45849	6	33269770	Intergenic
rs35404844	0.027208	0	0.0531236	0.0531236	-7.34543	14.4265	-1.93391	6	33269881	Intergenic
rs57582515	0.016148	0	0.705122	0.705122	1.13755	9.03656	0.378415	6	33269885	Intergenic
rs9469397	0.0234856	0	0.25516	0.25516	-3.99104	12.3016	-1.13791	6	33270393	Intergenic
rs139412987	0.43298	0	0.518034	0.518034	-7.38821	130.648	-0.646379	6	33270680	Intergenic
rs141104124	0.0113813	0	0.539219	0.539219	-1.45648	5.62707	-0.613994	6	33271088	Intergenic
rs3180817	0.0361791	0	0.75886	0.75886	-1.39678	20.7033	-0.306978	6	33271235	Intergenic
rs3180816	0.036554	0	0.902246	0.902246	-0.562359	20.9632	-0.122824	6	33271336	Intergenic
rs3173275	0.0161302	0	0.704569	0.704569	1.13819	9.01127	0.37916	6	33271494	Intergenic
rs73410025	0.0109528	0	0.978431	0.978431	-0.0621696	5.28774	-0.0270361	6	33271573	Intergenic
rs146198217	0.012024	0	0.501909	0.501909	-1.64654	6.01268	-0.671489	6	33271966	Intergenic
rs61739590	0.0110153	0	0.972217	0.972217	-0.0802841	5.31378	-0.0348279	6	33272312	Intergenic
rs144795165	0.461625	0	0.319769	0.319769	11.5157	133.967	0.994932	6	33272541	Intergenic
rs1800837	0.205765	0	0.377679	0.377679	8.29838	88.4854	0.882181	6	33272626	Intergenic
rs111516414	0.071778	0	0.890095	0.890095	-0.845628	37.4493	-0.138184	6	33272677	Intergenic
rs138073624	0.485968	0	0.430107	0.430107	-9.07256	132.22	-0.789008	6	33272712	Intergenic
rs141997300	0.432926	0	0.502958	0.502958	-7.65697	130.668	-0.669843	6	33272855	Intergenic
rs150700131	0.433132	0	0.485441	0.485441	-7.97087	130.564	-0.697579	6	33274520	Intergenic
rs143089728	0.0109885	0	0.978431	0.978431	-0.0621696	5.28786	-0.0270357	6	33274680	Intergenic
rs147476833	0.0110153	0	0.973895	0.973895	-0.0752484	5.28796	-0.032723	6	33274695	Intergenic
rs145503276	0.433149	0	0.487638	0.487638	-7.93451	130.687	-0.694071	6	33275013	Intergenic
rs113767097	0.0161302	0	0.704569	0.704569	1.13819	9.01127	0.37916	6	33275222	Intergenic
rs113601281	0.016148	0	0.705122	0.705122	1.13755	9.03656	0.378415	6	33275274	Intergenic
rs144782009	0.058058	0	0.786545	0.786545	1.50547	30.9063	0.270799	6	33275422	Intergenic
rs111509533	0.433132	0	0.489393	0.489393	-7.90374	130.727	-0.691275	6	33275872	Intergenic
rs73410036	0.0109528	0	0.9772	0.9772	-0.0657173	5.28774	-0.0285788	6	33276201	Intergenic
rs1014779	0.47273	0	0.37878	0.37878	10.1308	132.489	0.880147	6	33276466	Intergenic
rs9277972	0.188001	0	0.291217	0.291217	9.60245	82.7722	1.05546	6	33276770	Intergenic
rs35433260	0.0404013	0	0.563119	0.563119	-2.60798	20.3437	-0.578215	6	33277926	Intergenic
rs113630250	0.0161391	0	0.703259	0.703259	1.14006	8.95725	0.380925	6	33278521	Intergenic
rs117291330	0.00621284	0	0.398511	0.398511	-1.54209	3.33615	-0.844283	6	33278702	Intergenic
rs140356361	0.255137	0	0.721878	0.721878	3.57914	101.106	0.35595	6	33278816	Intergenic
rs141915490	0.0161837	0	0.723273	0.723273	1.06442	9.0366	0.354088	6	33279337	Intergenic
rs142982367	0.255985	0	0.748331	0.748331	3.22694	101.159	0.32084	6	33280309	Intergenic
rs16869040	0.0096674	0	0.916832	0.916832	0.2309	4.88921	0.104425	6	33280503	Intergenic
rs145144262	0.256074	0	0.746431	0.746431	3.25217	101.159	0.323349	6	33280505	Intergenic
rs142589579	0.484388	0	0.484658	0.484658	-8.01291	131.473	-0.698831	6	33280629	Intergenic
rs73410043	0.0161391	0	0.705122	0.705122	1.13755	9.03655	0.378416	6	33280661	Intergenic
rs73741556	0.0403746	0	0.562602	0.562602	-2.6065	20.2669	-0.578982	6	33280885	Intergenic
rs146763267	0.256119	0	0.751792	0.751792	3.18102	101.157	0.316277	6	33281842	Intergenic
rs143306888	0.25611	0	0.751792	0.751792	3.18102	101.157	0.316277	6	33281843	Intergenic
rs138551513	0.489779	0	0.432704	0.432704	-8.99953	131.575	-0.784573	6	33282002	Intergenic
rs140718993	0.489672	0	0.43814	0.43814	-8.89345	131.571	-0.775338	6	33282181	Intergenic
rs1061801	0.189697	0	0.359422	0.359422	8.36402	83.2906	0.916467	6	33282338	Intergenic
rs1061783	0.477452	0	0.397793	0.397793	-9.67357	130.881	-0.845569	6	33282628	Intergenic
rs146168776	0.464928	0	0.414852	0.414852	-9.32102	130.678	-0.815385	6	33283766	Intergenic
rs79989637	0.0180851	0	0.979389	0.979389	0.0771441	8.91661	0.0258347	6	33284729	Intergenic
rs138149278	0.174388	0	0.303936	0.303936	9.06471	77.7492	1.02803	6	33285262	Intergenic
rs11873	0.0148894	0	0.836794	0.836794	-0.589803	8.19779	-0.205996	6	33286825	Intergenic
rs114435362	0.0404727	0	0.544011	0.544011	-2.73311	20.29	-0.606758	6	33287183	Intergenic
rs116616716	0.256191	0	0.751952	0.751952	3.1789	101.157	0.316067	6	33288075	Intergenic
rs1059231	0.256324	0	0.754884	0.754884	3.14007	101.157	0.312206	6	33288271	Intergenic
rs115945230	0.0161302	0	0.704081	0.704081	1.13857	8.98599	0.379818	6	33288506	Intergenic
rs114411471	0.0403567	0	0.560451	0.560451	-2.62232	20.2894	-0.582172	6	33289898	Intergenic
rs2269610	0.185716	0	0.414872	0.414872	7.40579	82.5003	0.815349	6	33289935	Intergenic
rs116052636	0.0161302	0	0.704081	0.704081	1.13857	8.98599	0.379818	6	33290271	Intergenic
rs114786069	0.466115	0	0.340487	0.340487	10.9914	132.964	0.953204	6	33290402	Intergenic
rs115463113	0.476898	0	0.4095	0.4095	-9.43037	130.733	-0.824775	6	33290547	Intergenic
rs114478812	0.432641	0	0.517292	0.517292	-7.39388	130.386	-0.647525	6	33290825	Intergenic
rs116303264	0.255825	0	0.74455	0.74455	3.28065	101.374	0.325834	6	33290872	Intergenic
rs11969869	0.0100512	0	0.637075	0.637075	1.0679	5.12338	0.471793	6	33292368	Intergenic
rs150498058	0.434069	0	0.607026	0.607026	-5.86811	130.174	-0.514324	6	33292543	Intergenic
rs115376893	0.0987628	0	0.181923	0.181923	9.31126	48.6572	1.33486	6	33292745	Intergenic
rs151236040	0.465588	0	0.346847	0.346847	10.8461	132.93	0.940723	6	33292888	Intergenic
rs137985717	0.43464	0	0.535468	0.535468	-7.07029	130.178	-0.619681	6	33292934	Intergenic
rs138252516	0.17055	0	0.433392	0.433392	6.84193	76.2764	0.7834	6	33294098	Intergenic
rs34931294	0.0395087	0	0.49075	0.49075	-3.0723	19.8766	-0.689116	6	33295146	Intergenic
rs111265130	0.016157	0	0.70352	0.70352	1.14585	9.06533	0.380573	6	33296173	Intergenic
rs147439059	0.446718	0	0.494889	0.494889	-7.78821	130.198	-0.682553	6	33296230	Intergenic
rs139483731	0.0125239	0	0.730981	0.730981	0.891056	6.71656	0.34382	6	33296603	Intergenic
rs116524264	0.0127827	0	0.742574	0.742574	0.857682	6.81901	0.328447	6	33297795	Intergenic
rs141383984	0.484861	0	0.486361	0.486361	-7.96531	130.934	-0.696108	6	33298344	Intergenic
rs114850779	0.485512	0	0.473341	0.473341	-8.21412	131.225	-0.717054	6	33298478	Intergenic
rs116362778	0.0348401	0	0.988176	0.988176	0.0629096	18.0189	0.0148202	6	33298708	Intergenic
rs116685512	0.0171032	0	0.755733	0.755733	0.972325	9.76909	0.311089	6	33300271	Intergenic
rs146045210	0.438496	0	0.489328	0.489328	-7.90793	130.826	-0.691378	6	33300854	Intergenic
rs115138315	0.038009	0	0.555962	0.555962	2.59885	19.4783	0.58885	6	33300969	Intergenic
rs114007698	0.485602	0	0.520526	0.520526	-7.35538	131.044	-0.642534	6	33300976	Intergenic
rs145554302	0.0171032	0	0.755733	0.755733	0.972325	9.76909	0.311089	6	33300977	Intergenic
rs114539094	0.435042	0	0.523301	0.523301	-7.29792	130.736	-0.638266	6	33301229	Intergenic
rs114938062	0.0170764	0	0.752503	0.752503	0.98434	9.74388	0.31534	6	33301542	Intergenic
rs115597201	0.468436	0	0.413758	0.413758	-9.35637	131.055	-0.817298	6	33301676	Intergenic
rs114214738	0.0170942	0	0.755733	0.755733	0.972325	9.76907	0.311089	6	33302057	Intergenic
rs114878011	0.0406334	0	0.46073	0.46073	-3.33487	20.4391	-0.737646	6	33302666	Intergenic
rs150911458	0.438086	0	0.479867	0.479867	-8.085	130.953	-0.706516	6	33302886	Intergenic
rs111991716	0.0170942	0	0.755733	0.755733	0.972325	9.76907	0.311089	6	33303023	Intergenic
rs115065026	0.0348133	0	0.959166	0.959166	0.217664	18.0729	0.0512004	6	33303035	Intergenic
rs150489681	0.0406334	0	0.461139	0.461139	-3.33807	20.5158	-0.736973	6	33303695	Intergenic
rs113380047	0.485727	0	0.462704	0.462704	-8.41343	131.244	-0.734402	6	33303989	Intergenic
rs148619244	0.0171657	0	0.772509	0.772509	0.908228	9.86983	0.289095	6	33306148	Intergenic
rs114256621	0.201132	0	0.317081	0.317081	9.3426	87.2012	1.00048	6	33306235	Intergenic
rs116146176	0.488235	0	0.41846	0.41846	9.23848	130.377	0.809095	6	33307400	Intergenic
rs114242831	0.438916	0	0.467309	0.467309	-8.32089	131.049	-0.726864	6	33308130	Intergenic
rs115608421	0.485602	0	0.516148	0.516148	-7.4423	131.381	-0.649294	6	33308221	Intergenic
rs112199989	0.0570314	0	0.50993	0.50993	3.57639	29.4571	0.658947	6	33308380	Intergenic
rs114386057	0.188233	0	0.405938	0.405938	7.56543	82.8705	0.831063	6	33308607	Intergenic
rs139286294	0.01214	0	0.418846	0.418846	2.05063	6.43421	0.808426	6	33309613	Intergenic
rs113847177	0.468722	0	0.399212	0.399212	-9.66233	131.365	-0.843029	6	33309830	Intergenic
rs114232157	0.0401157	0	0.353121	0.353121	-4.17197	20.1869	-0.928553	6	33310891	Intergenic
rs114660504	0.496849	0	0.517975	0.517975	-7.4398	132.442	-0.64647	6	33310979	Intergenic
rs148820910	0.435444	0	0.49973	0.49973	-7.72285	130.935	-0.674915	6	33311179	Intergenic
rs115336543	0.479183	0	0.411317	0.411317	-9.41048	131.198	-0.821578	6	33311242	Intergenic
rs116775776	0.333726	0	0.310881	0.310881	-11.033	118.534	-1.01338	6	33312308	Intergenic
rs114541919	0.0170942	0	0.752504	0.752504	0.98434	9.74391	0.31534	6	33312399	Intergenic
rs115680693	0.18859	0	0.549771	0.549771	5.43884	82.6914	0.598104	6	33312455	Intergenic
rs116547349	0.0303055	0	0.681276	0.681276	-1.60899	15.3465	-0.410722	6	33312526	Intergenic
rs116387176	0.057085	0	0.752803	0.752803	1.73126	30.2172	0.314945	6	33313427	Intergenic
rs116062419	0.0672165	0	0.952894	0.952894	-0.347055	34.5158	-0.0590731	6	33314093	Intergenic
rs148208180	0.0129166	0	0.314742	0.314742	2.596	6.66804	1.00532	6	33314644	Intergenic
rs114844254	0.0127024	0	0.270213	0.270213	2.80296	6.46281	1.10257	6	33314737	Intergenic
rs137902349	0.0170496	0	0.756586	0.756586	0.967381	9.74015	0.309967	6	33315013	Intergenic
rs142647157	0.0280471	0	0.885724	0.885724	-0.542913	14.2707	-0.143717	6	33315078	Intergenic
rs115608602	0.359167	0	0.756082	0.756082	-3.4785	125.4	-0.31063	6	33315086	Intergenic
rs138653267	0.0280738	0	0.890592	0.890592	-0.517337	14.1448	-0.137555	6	33315111	Intergenic
rs143729141	0.348607	0	0.66491	0.66491	-4.83338	124.519	-0.433144	6	33315152	Intergenic
rs147533054	0.0679217	0	0.889493	0.889493	0.817014	34.5757	0.138945	6	33315523	Intergenic
rs115137701	0.0677343	0	0.975753	0.975753	0.179254	34.782	0.0303942	6	33317065	Intergenic
rs141526512	0.136245	0	0.396313	0.396313	6.96298	67.3857	0.848225	6	33317432	Intergenic
rs142505710	0.376573	0	0.557443	0.557443	-6.62854	127.669	-0.586644	6	33317784	Intergenic
rs148470895	0.353605	0	0.736855	0.736855	-3.75104	124.615	-0.336021	6	33317795	Intergenic
rs111441752	0.369664	0	0.872924	0.872924	-1.79749	126.294	-0.159946	6	33318571	Intergenic
rs112389930	0.137174	0	0.234442	0.234442	9.75873	67.3641	1.18899	6	33318609	Intergenic
rs113409143	0.371717	0	0.603171	0.603171	-5.86208	127.161	-0.519846	6	33318844	Intergenic
rs115277153	0.357444	0	0.782176	0.782176	-3.08073	124.156	-0.276484	6	33318849	Intergenic
rs115275089	0.065699	0	0.950449	0.950449	-0.360663	33.6838	-0.0621429	6	33318978	Intergenic
rs143810962	0.0116134	0	0.673354	0.673354	-1.01098	5.75164	-0.421549	6	33319081	Intergenic
rs140904964	0.0137468	0	0.69129	0.69129	1.00146	6.36	0.397104	6	33319374	Intergenic
rs116467293	0.358979	0	0.542402	0.542402	-6.8257	125.544	-0.609185	6	33319596	Intergenic
rs117483475	0.0137111	0	0.691288	0.691288	1.00146	6.35988	0.397108	6	33319740	Intergenic
rs115416149	0.18302	0	0.542819	0.542819	5.52436	82.4068	0.608555	6	33319815	Intergenic
rs116217704	0.360113	0	0.52569	0.52569	-7.12765	126.152	-0.634599	6	33320089	Intergenic
rs143617592	0.01372	0	0.680701	0.680701	1.03126	6.28035	0.411507	6	33320252	Intergenic
rs115893057	0.0117473	0	0.695322	0.695322	-0.943281	5.80097	-0.391643	6	33320602	Intergenic
rs114548399	0.373904	0	0.517317	0.517317	-7.32292	127.911	-0.647487	6	33320613	Intergenic
rs147487996	0.13695	0	0.230465	0.230465	9.84112	67.3494	1.19916	6	33320750	Intergenic
rs149252493	0.358872	0	0.524994	0.524994	-7.12182	125.523	-0.635667	6	33320759	Intergenic
rs143153696	0.00445432	0	0.917293	0.917293	-0.178332	2.94913	-0.103844	6	33321395	Intergenic
rs140931147	0.137816	0	0.175288	0.175288	11.1742	67.9664	1.35541	6	33321431	Intergenic
rs149569025	0.0109082	0	0.780991	0.780991	-0.635758	5.22884	-0.278028	6	33321538	Intergenic
rs144370462	0.00407048	0	0.0358777	0.0370217	3.37683	2.62173	2.08552	6	33321616	Intergenic
rs148862531	0.137932	0	0.175915	0.175915	11.146	67.8205	1.35344	6	33321660	Intergenic
rs147224117	0.446245	0	0.595511	0.595511	-6.14049	133.793	-0.530866	6	33321666	Intergenic
rs150021074	0.371449	0	0.800713	0.800713	-2.83428	126.073	-0.252424	6	33321752	Intergenic
rs144503116	0.381349	0	0.977305	0.977305	0.321323	127.583	0.0284476	6	33321759	Intergenic
rs149036703	0.0568707	0	0.996219	0.996219	0.0259676	30.026	0.00473896	6	33321909	Intergenic
rs142131583	0.0399907	0	0.0093376	0.00212746	13.9188	20.5309	3.07184	6	33322362	Intergenic
rs146316101	0.0567993	0	0.986447	0.986447	-0.0929137	29.9181	-0.0169869	6	33322412	Intergenic
rs142384232	0.0568707	0	0.978231	0.978231	-0.149436	29.9929	-0.0272864	6	33322731	Intergenic
rs116004386	0.0656544	0	0.933596	0.933596	-0.482942	33.5957	-0.0833208	6	33323257	Intergenic
rs114738294	0.30434	0	0.525034	0.525034	-6.88065	117.189	-0.635605	6	33323265	Intergenic
rs114193823	0.358408	0	0.52362	0.52362	-7.15262	125.775	-0.637775	6	33323446	Intergenic
rs116320952	0.0148448	0	0.588091	0.588091	1.56572	8.35726	0.541605	6	33324004	Intergenic
rs116627900	0.1377	0	0.194873	0.194873	10.6613	67.6415	1.2963	6	33324188	Intergenic
rs112039144	0.430891	0	0.616477	0.616477	-5.76199	132.352	-0.500849	6	33324527	Intergenic
rs116311373	0.1387	0	0.14855	0.14855	11.9086	67.9493	1.44467	6	33325080	Intergenic
rs151334198	0.358952	0	0.92016	0.92016	-1.12527	126.037	-0.100232	6	33325256	Intergenic
rs114543457	0.0252263	0	0.66012	0.66012	-1.57247	12.7867	-0.439747	6	33325787	Intergenic
rs115010135	0.0569778	0	0.98495	0.98495	-0.103286	29.9804	-0.0188636	6	33326139	Intergenic
rs115314617	0.377528	0	0.770026	0.770026	3.30881	128.105	0.29234	6	33326250	Intergenic
rs115143813	0.0252709	0	0.656478	0.656478	-1.59199	12.8111	-0.444781	6	33326307	Intergenic
rs115164650	0.138164	0	0.199877	0.199877	10.5589	67.8466	1.2819	6	33326434	Intergenic
rs139721177	0.117044	0	0.222384	0.222384	9.39673	59.3037	1.22021	6	33326699	Intergenic
rs142508554	0.0150322	0	0.612806	0.612806	1.4763	8.50996	0.506072	6	33326930	Intergenic
rs114338271	0.0148626	0	0.586186	0.586186	1.57103	8.32867	0.544372	6	33327495	Intergenic
rs116405213	0.0191384	0	0.889668	0.889668	-0.43266	9.72715	-0.138725	6	33327685	Intergenic
rs115948265	0.358256	0	0.552482	0.552482	-6.65425	125.476	-0.594044	6	33328518	Intergenic
rs114984535	0.0136218	0	0.439046	0.439046	-2.1072	7.41566	-0.773805	6	33328704	Intergenic
rs144913268	0.356524	0	0.922959	0.922959	1.08539	125.967	0.0967074	6	33328893	Intergenic
rs116229080	0.358319	0	0.428861	0.428861	-8.88122	126.019	-0.791142	6	33329068	Intergenic
rs114962465	0.0269491	0	0.0801877	0.0801877	-6.67429	14.5524	-1.7496	6	33330051	Intergenic
rs116486971	0.407923	0	0.24075	0.24075	-13.4777	131.992	-1.17311	6	33330131	Intergenic
rs114974873	0.305742	0	0.581695	0.581695	5.93176	115.933	0.55091	6	33330900	Intergenic
rs116765708	0.392257	0	0.176015	0.176015	-15.4414	130.225	-1.35313	6	33330981	Intergenic
rs115391880	0.0398925	0	0.4836	0.4836	-3.33509	22.6658	-0.700523	6	33331061	Intergenic
rs116322101	0.0340814	0	0.652373	0.652373	-1.89025	17.6079	-0.450468	6	33331452	Intergenic
rs116549057	0.305831	0	0.656461	0.656461	4.79314	116.118	0.444805	6	33332137	Intergenic
rs115841019	0.392471	0	0.133916	0.133916	-17.1061	130.256	-1.49884	6	33332247	Intergenic
rs140369317	0.334467	0	0.51751	0.51751	7.05369	118.788	0.647189	6	33332617	Intergenic
rs145070102	0.0112028	0	0.747039	0.747039	-0.754157	5.46687	-0.322547	6	33332691	Intergenic
rs138886159	0.407798	0	0.283381	0.283381	-12.3313	132.135	-1.07276	6	33332696	Intergenic
rs115420448	0.407905	0	0.273668	0.273668	-12.5688	131.836	-1.09466	6	33333446	Intergenic
rs114633133	0.0102744	0	0.990113	0.990113	-0.0286995	5.36359	-0.0123921	6	33333563	Intergenic
rs114463022	0.135201	0	0.227214	0.227214	9.87816	66.9158	1.20757	6	33333564	Intergenic
rs116406518	0.410449	0	0.292168	0.292168	-12.1209	132.404	-1.05338	6	33333916	Intergenic
rs141532368	0.025021	0	0.175957	0.175957	-4.9653	13.4616	-1.35331	6	33334718	Intergenic
rs113698269	0.305242	0	0.621241	0.621241	5.31023	115.507	0.494093	6	33334880	Intergenic
rs114297229	0.343054	0	0.419754	0.419754	8.84783	120.251	0.806848	6	33335448	Intergenic
rs149966762	0.0179869	0	0.479775	0.479775	2.10372	8.86233	0.706665	6	33336614	Intergenic
rs116021193	0.306072	0	0.539367	0.539367	6.61112	116.021	0.613771	6	33336930	Intergenic
rs116267132	0.0745006	0	0.908265	0.908265	0.702634	37.1834	0.115227	6	33337088	Intergenic
rs116186107	0.136772	0	0.204719	0.204719	10.4136	67.423	1.26822	6	33337203	Intergenic
rs114941388	0.0141396	0	0.490285	0.490285	1.7817	6.67043	0.689856	6	33337799	Intergenic
rs150263291	0.0290022	0	0.535717	0.535717	-2.38984	14.8913	-0.619303	6	33337929	Intergenic
rs114819700	0.319899	0	0.560177	0.560177	6.32777	117.976	0.582578	6	33338508	Intergenic
rs115926834	0.147243	0	0.0486497	0.0486497	16.7007	71.7481	1.97165	6	33339481	Intergenic
rs148410825	0.0137379	0	0.451703	0.451703	1.90597	6.414	0.752579	6	33339699	Intergenic
rs114019026	0.138504	0	0.218791	0.218791	10.1398	67.9871	1.22975	6	33340510	Intergenic
rs114991216	0.138584	0	0.216369	0.216369	10.1847	67.872	1.23624	6	33341042	Intergenic
rs116711582	0.249683	0	0.877533	0.877533	-1.55244	101.494	-0.154098	6	33341424	Intergenic
rs116505935	0.327647	0	0.802061	0.802061	2.74658	120.045	0.25068	6	33343232	Intergenic
rs114247716	0.388954	0	0.384681	0.384681	-9.87202	128.964	-0.869304	6	33343859	Intergenic
rs6941359	0.0256458	0	0.665202	0.665202	-1.54916	12.8156	-0.432742	6	33344057	Intergenic
rs115243341	0.329031	0	0.836405	0.836405	2.26606	120.427	0.206495	6	33345437	Intergenic
rs116747898	0.0148894	0	0.546132	0.546132	1.60922	7.10857	0.603566	6	33345492	Intergenic
rs146118878	0.137397	0	0.222139	0.222139	10.0509	67.7762	1.22086	6	33345778	Intergenic
rs139275021	0.0256637	0	0.676452	0.676452	-1.48968	12.7429	-0.41731	6	33345813	Intergenic
rs139776543	0.33153	0	0.919002	0.919002	1.11747	120.755	0.101691	6	33345964	Intergenic
rs115552552	0.0247353	0	0.50436	0.50436	2.41318	13.0643	0.667646	6	33346116	Intergenic
rs114664863	0.419929	0	0.352266	0.352266	-10.7659	133.95	-0.930204	6	33346186	Intergenic
rs140021169	0.0583079	0	0.950678	0.950678	0.344746	31.0629	0.0618554	6	33346581	Intergenic
rs115335452	0.0313588	0	0.589568	0.589568	-2.16871	16.1615	-0.539462	6	33346826	Intergenic
rs143347492	0.409325	0	0.429583	0.429583	-9.07545	132.004	-0.789905	6	33347630	Intergenic
rs140241103	0.138138	0	0.228934	0.228934	9.92217	68.0147	1.20311	6	33347760	Intergenic
rs140801898	0.0090604	0	0.811987	0.811987	0.504364	4.49605	0.237864	6	33347784	Intergenic
rs138134267	0.0127917	0	0.717804	0.717804	-0.958559	7.03512	-0.361396	6	33348244	Intergenic
rs148742041	0.0135683	0	0.53284	0.53284	1.67048	7.17403	0.623677	6	33348894	Intergenic
rs150819325	0.409387	0	0.277296	0.277296	-12.4784	131.925	-1.08641	6	33349503	Intergenic
rs115521726	0.409334	0	0.382654	0.382654	-10.0344	132.112	-0.873016	6	33349885	Intergenic
rs116150194	0.310633	0	0.91869	0.91869	1.10788	117.78	0.102084	6	33350174	Intergenic
rs116589764	0.138486	0	0.222622	0.222622	10.0649	68.1074	1.21959	6	33350201	Intergenic
rs114648539	0.0581918	0	0.923837	0.923837	0.530943	30.8433	0.095602	6	33351251	Intergenic
rs114972028	0.0357774	0	0.9851	0.9851	0.0817829	19.1774	0.0186753	6	33351451	Intergenic
rs115689532	0.249763	0	0.931962	0.931962	-0.859884	101.44	-0.085376	6	33351696	Intergenic
rs116738595	0.138789	0	0.277827	0.277827	8.9522	68.0501	1.08521	6	33352360	Intergenic
rs142722279	0.0582276	0	0.918016	0.918016	0.571924	30.8721	0.102933	6	33353090	Intergenic
rs114191502	0.138575	0	0.214205	0.214205	10.2464	68.0524	1.24209	6	33353112	Intergenic
rs150558870	0.0283327	0	0.830059	0.830059	-0.833943	15.0977	-0.214625	6	33353589	Intergenic
rs116578890	0.0255298	0	0.68757	0.68757	-1.43144	12.6696	-0.402155	6	33353644	Intergenic
rs147474989	0.0132826	0	0.75946	0.75946	0.803713	6.89003	0.30619	6	33354179	Intergenic
rs148366401	0.170568	0	0.459263	0.459263	6.55924	78.5546	0.740061	6	33355103	Intergenic
rs142472044	0.0141931	0	0.499299	0.499299	1.76517	6.82656	0.675593	6	33355347	Intergenic
rs150038020	0.0255476	0	0.678924	0.678924	-1.47478	12.6939	-0.413932	6	33355555	Intergenic
rs146680842	0.02927	0	0.56115	0.56115	-2.30092	15.6766	-0.581134	6	33355836	Intergenic
rs114384987	0.310276	0	0.915149	0.915149	1.15531	117.577	0.106546	6	33356073	Intergenic
rs139995010	0.0582186	0	0.913686	0.913686	0.602569	30.9055	0.10839	6	33356847	Intergenic
rs140940484	0.249228	0	0.836779	0.836779	-2.07437	101.385	-0.206015	6	33356985	Intergenic
rs116496059	0.13895	0	0.222464	0.222464	10.0644	68.0544	1.22	6	33357231	Intergenic
rs141679428	0.058174	0	0.882218	0.882218	0.822935	30.8515	0.148159	6	33357350	Intergenic
rs115224983	0.313392	0	0.982164	0.982164	0.242897	118.042	0.0223565	6	33358278	Intergenic
rs139677422	0.0283506	0	0.833852	0.833852	-0.818442	15.2236	-0.209763	6	33358453	Intergenic
rs116457199	0.328076	0	0.901849	0.901849	1.3526	120.29	0.123326	6	33359008	Intergenic
rs116218360	0.313579	0	0.998092	0.998092	0.0259894	118.122	0.00239129	6	33359142	Intergenic
rs114098543	0.0141396	0	0.485112	0.485112	1.81714	6.77544	0.698105	6	33359345	Intergenic
rs116749831	0.32804	0	0.804703	0.804703	2.70954	120.079	0.247265	6	33359716	Intergenic
rs115791715	0.0711442	0	0.760618	0.760618	1.84488	36.6672	0.304669	6	33359820	Intergenic
rs116054107	0.328218	0	0.868599	0.868599	1.81275	120.062	0.165438	6	33360574	Intergenic
rs115873552	0.0142378	0	0.512761	0.512761	1.72329	6.93168	0.654545	6	33360715	Intergenic
rs115549363	0.313543	0	0.921192	0.921192	1.07481	118.028	0.0989328	6	33360787	Intergenic
rs150090964	0.0142467	0	0.502962	0.502962	1.75015	6.82672	0.669836	6	33361513	Intergenic
rs147335338	0.410164	0	0.33722	0.33722	-11.0359	132.243	-0.959673	6	33361724	Intergenic
rs114743091	0.0141931	0	0.495608	0.495608	1.7841	6.85511	0.681417	6	33362576	Intergenic
rs115527625	0.0193884	0	0.743223	0.743223	1.08933	11.0577	0.327588	6	33362870	Intergenic
rs112689361	0.0624319	0	0.725476	0.725476	2.02596	33.2873	0.351149	6	33364083	Intergenic
rs149545879	0.32812	0	0.727866	0.727866	3.81429	120.158	0.347966	6	33364701	Intergenic
rs143815170	0.0142467	0	0.508796	0.508796	1.73633	6.90623	0.660713	6	33364844	Intergenic
rs114742798	0.0580044	0	0.84473	0.84473	1.08393	30.6319	0.195847	6	33364880	Intergenic
rs116602778	0.0579865	0	0.838145	0.838145	1.13192	30.7067	0.204267	6	33365051	Intergenic
rs147989018	0.0578705	0	0.839859	0.839859	1.11977	30.7069	0.202074	6	33365325	Intergenic
rs114631873	0.0712156	0	0.758663	0.758663	1.86336	36.7831	0.307236	6	33365353	Intergenic
rs114113173	0.0580401	0	0.880797	0.880797	0.833836	30.9184	0.149959	6	33365640	Intergenic
rs114542428	0.0570136	0	0.0969147	0.0969147	-9.10759	30.1017	-1.66	6	33365724	Intergenic
rs141423765	0.0249942	0	0.173594	0.173594	-4.99711	13.486	-1.36075	6	33366272	Intergenic
rs114663724	0.410021	0	0.360938	0.360938	-10.5021	132.147	-0.913579	6	33367034	Intergenic
rs116512125	0.139119	0	0.244502	0.244502	9.60409	68.1006	1.16381	6	33367114	Intergenic
rs116081984	0.249165	0	0.953203	0.953203	-0.591205	101.492	-0.0586845	6	33367133	Intergenic
rs115892609	0.0255476	0	0.67357	0.67357	-1.49943	12.6696	-0.421254	6	33367272	Intergenic
rs138132276	0.138932	0	0.200512	0.200512	10.5727	68.2167	1.2801	6	33368220	Intergenic
rs143646169	0.138834	0	0.185989	0.185989	10.9109	68.0617	1.32254	6	33368524	Intergenic
rs144700870	0.340126	0	0.962248	0.962248	-0.521866	121.561	-0.0473327	6	33368550	Intergenic
rs116200755	0.0255655	0	0.665715	0.665715	-1.54223	12.7425	-0.432037	6	33369208	Intergenic
rs142097672	0.0284041	0	0.82978	0.82978	-0.838809	15.2235	-0.214984	6	33369564	Intergenic
rs150958878	0.328111	0	0.871151	0.871151	1.7777	120.124	0.162197	6	33369603	Intergenic
rs138168897	0.138896	0	0.230394	0.230394	9.90234	68.1691	1.19935	6	33369654	Intergenic
rs149702298	0.0146305	0	0.571063	0.571063	1.62229	8.20118	0.566487	6	33369680	Intergenic
rs117597667	0.0581026	0	0.733875	0.733875	1.89231	30.9805	0.339975	6	33370226	Intergenic
rs114754209	0.313749	0	0.854693	0.854693	1.99269	118.397	0.183134	6	33370774	Intergenic
rs114450275	0.0256905	0	0.667325	0.667325	-1.53727	12.7915	-0.429822	6	33370871	Intergenic
rs142313923	0.0129524	0	0.922686	0.922686	-0.260675	7.21438	-0.0970509	6	33371778	Intergenic
rs62407903	0.328067	0	0.733805	0.733805	3.72958	120.278	0.340069	6	33372057	Intergenic
rs115954638	0.0142467	0	0.52173	0.52173	1.68679	6.9317	0.640681	6	33372563	Intergenic
rs116616515	0.0322604	0	0.00314613	0.000668187	14.0657	17.0913	3.40231	6	33373424	Intergenic
rs116314753	0.31349	0	0.88165	0.88165	1.61706	117.975	0.148878	6	33373532	Intergenic
rs116383807	0.0724028	0	0.816301	0.816301	1.42218	37.479	0.232305	6	33373649	Intergenic
rs115165751	0.0486673	0	0.455317	0.455317	3.75588	25.3087	0.746581	6	33373881	Intergenic
rs115870610	0.13903	0	0.181418	0.181418	11.0227	68.0296	1.3364	6	33374823	Intergenic
rs115072981	0.0876225	0	0.943267	0.943267	-0.468993	43.4324	-0.0711639	6	33375130	Intergenic
rs114485144	0.0354918	0	0.940217	0.940217	0.326243	18.9234	0.0749966	6	33376436	Intergenic
rs115126875	0.019433	0	0.735799	0.735799	1.1233	11.0827	0.337421	6	33376588	Intergenic
rs138809295	0.0771964	0	0.67304	0.67304	2.64719	39.3538	0.42198	6	33376715	Intergenic
rs149752386	0.0141306	0	0.506686	0.506686	1.74173	6.88041	0.664007	6	33376757	Intergenic
rs145646205	0.0141306	0	0.508979	0.508979	1.73234	6.88041	0.660429	6	33376761	Intergenic
rs111727098	0.2922	0	0.755223	0.755223	3.25915	109.287	0.31176	6	33377484	Intergenic
rs113133874	0.13903	0	0.195387	0.195387	10.6805	68.0416	1.29481	6	33379903	Intergenic
rs113107925	0.0145948	0	0.568115	0.568115	1.63218	8.17568	0.57083	6	33380742	Intergenic
rs114376990	0.138986	0	0.225915	0.225915	9.98133	67.9401	1.21095	6	33380804	Intergenic
rs116465323	0.0146305	0	0.57315	0.57315	1.6213	8.28064	0.563419	6	33381082	Intergenic
rs116078059	0.0247175	0	0.192526	0.192526	-4.74227	13.2431	-1.30314	6	33381459	Intergenic
rs115188083	0.312856	0	0.957579	0.957579	0.57829	118.193	0.0531925	6	33382241	Intergenic
rs114055674	0.0461768	0	0.933739	0.933739	0.412154	24.5744	0.0831416	6	33382288	Intergenic
rs114463997	0.139039	0	0.231347	0.231347	9.86981	67.9995	1.1969	6	33382457	Intergenic
rs146493546	0.0462393	0	0.655718	0.655718	2.22624	24.9345	0.445832	6	33382943	Intergenic
rs116199362	0.0113456	0	0.312185	0.312185	-2.64158	6.83167	-1.01065	6	33382955	Intergenic
rs76139322	0.0198168	0	0.371009	0.371009	2.78256	9.67487	0.894585	6	33383520	Intergenic
rs140452082	0.139128	0	0.184606	0.184606	10.93	67.8726	1.3267	6	33383974	Intergenic
rs115894428	0.0124078	0	0.39257	0.39257	2.10325	6.0518	0.854966	6	33384061	Intergenic
rs73402303	0.0193616	0	0.733007	0.733007	1.13179	11.0078	0.341128	6	33385006	Intergenic
rs144302809	0.197017	0	0.356841	0.356841	8.60124	87.1413	0.921402	6	33385953	Intergenic
rs77965538	0.0105065	0	0.567538	0.567538	-1.48194	6.71975	-0.571681	6	33386728	Intergenic
rs9688415	0.0141574	0	0.497185	0.497185	1.76723	6.77549	0.678925	6	33387599	Intergenic
rs149233108	0.0104886	0	0.35321	0.35321	-2.36453	6.48691	-0.928382	6	33388294	Intergenic
rs114993678	0.0502205	0	0.581759	0.581759	2.85084	26.7875	0.550817	6	33388894	Intergenic
rs115895428	0.143806	0	0.272798	0.272798	9.14722	69.5742	1.09664	6	33389214	Intergenic
rs76030742	0.14369	0	0.310049	0.310049	8.45981	69.4523	1.01512	6	33389344	Intergenic
rs211456	0.418581	0	0.477114	0.477114	-8.18866	132.662	-0.710951	6	33389381	Intergenic
rs150730574	0.164828	0	0.183786	0.183786	11.6603	76.9564	1.32919	6	33389603	Intergenic
rs58438033	0.0205756	0	0.240336	0.240336	3.73679	10.1287	1.17415	6	33390354	Intergenic
rs116373967	0.014211	0	0.505012	0.505012	1.74538	6.85516	0.666625	6	33390977	Intergenic
rs1755042	0.0251281	0	0.679908	0.679908	-1.45969	12.5166	-0.412588	6	33391175	Intergenic
rs76557362	0.0193616	0	0.724194	0.724194	1.16939	10.9828	0.352859	6	33391178	Intergenic
rs143335284	0.143333	0	0.267245	0.267245	9.25395	69.5753	1.10943	6	33392025	Intergenic
rs114840747	0.0141842	0	0.505009	0.505009	1.74538	6.85508	0.666629	6	33393427	Intergenic
rs141629555	0.0145859	0	0.568114	0.568114	1.63218	8.17567	0.570831	6	33393583	Intergenic
rs140064232	0.428383	0	0.37618	0.37618	-10.2407	133.911	-0.884957	6	33394253	Intergenic
rs151045768	0.463223	0	0.434708	0.434708	9.19603	138.586	0.781161	6	33395199	Intergenic
rs147098395	0.154348	0	0.0555192	0.0555192	16.2215	71.7692	1.91479	6	33395522	Intergenic
rs1106606	0.143833	0	0.321665	0.321665	8.26618	69.5706	0.991042	6	33396096	Intergenic
rs76766085	0.124141	0	0.235099	0.235099	9.3265	61.7018	1.18733	6	33396215	Intergenic
rs150013791	0.0423741	0	0.68786	0.68786	-1.91495	22.7185	-0.401761	6	33396315	Intergenic
rs75086869	0.0484441	0	0.334037	0.334037	4.84728	25.1785	0.966014	6	33397796	Intergenic
rs147873825	0.044204	0	0.638095	0.638095	-2.28361	23.5709	-0.470364	6	33398620	Intergenic
rs144582873	0.243783	0	0.802368	0.802368	2.5074	100.365	0.250283	6	33399778	Intergenic
rs114505996	0.0142021	0	0.505011	0.505011	1.74538	6.85514	0.666627	6	33400061	Intergenic
rs116550709	0.0141931	0	0.508045	0.508045	1.73618	6.88059	0.661885	6	33400096	Intergenic
rs139852873	0.0266902	0	0.423948	0.423948	3.00977	14.1687	0.799591	6	33400289	Intergenic
rs56067409	0.0434185	0	0.320659	0.320659	-4.7489	22.8664	-0.993104	6	33401049	Intergenic
rs143433471	0.427517	0	0.345209	0.345209	-10.9302	134.085	-0.943923	6	33401124	Intergenic
rs146847634	0.143556	0	0.331791	0.331791	8.08318	69.3685	0.970512	6	33401158	Intergenic
rs116323349	0.0269937	0	0.0456685	0.0456685	-7.6739	14.7451	-1.99844	6	33401291	Intergenic
rs73402312	0.0194955	0	0.746408	0.746408	1.07535	11.058	0.323379	6	33401828	Intergenic
rs55768702	0.031939	0	0.885053	0.885053	0.577876	15.9784	0.144567	6	33402086	Intergenic
rs453590	0.40587	0	0.322375	0.322375	-11.3364	131.233	-0.989589	6	33403422	Intergenic
rs79547452	0.144154	0	0.283873	0.283873	8.94578	69.6822	1.07166	6	33403708	Intergenic
rs10807124	0.244184	0	0.846441	0.846441	1.93861	100.206	0.193661	6	33404064	Intergenic
rs140945739	0.0314748	0	0.92938	0.92938	-0.350321	15.6252	-0.0886244	6	33405180	Intergenic
rs45520731	0.036188	0	0.82366	0.82366	-1.00406	20.3016	-0.22284	6	33406392	Intergenic
rs150291687	0.0462839	0	0.636429	0.636429	2.24365	22.529	0.472698	6	33406556	Intergenic
rs13211714	0.0276007	0	0.103439	0.103439	-6.18367	14.42	-1.62841	6	33407260	Intergenic
rs142466086	0.0423562	0	0.693628	0.693628	-1.87673	22.6961	-0.393936	6	33407587	Intergenic
rs140242943	0.0425169	0	0.673196	0.673196	-2.01426	22.808	-0.421766	6	33407624	Intergenic
rs139198228	0.404977	0	0.392642	0.392642	-9.79523	131.299	-0.854837	6	33408542	Intergenic
rs146996980	0.141306	0	0.278124	0.278124	8.97975	68.5543	1.08454	6	33408680	Intergenic
rs73741841	0.0502383	0	0.619912	0.619912	2.4904	25.2126	0.495975	6	33409737	Intergenic
rs141909040	0.144163	0	0.351191	0.351191	7.7737	69.5284	0.932281	6	33410062	Intergenic
rs144503266	0.143601	0	0.325443	0.325443	8.18791	69.3336	0.983335	6	33410139	Intergenic
rs139616248	0.0313142	0	0.941696	0.941696	-0.289161	15.6312	-0.0731381	6	33411299	Intergenic
rs148798432	0.0278685	0	0.809316	0.809316	-0.935403	15.0263	-0.241309	6	33413007	Intergenic
rs11759285	0.182993	0	0.335849	0.335849	8.76585	82.9617	0.962399	6	33413019	Intergenic
rs147006398	0.0424277	0	0.678839	0.678839	-1.97449	22.7409	-0.414048	6	33414626	Intergenic
rs138192971	0.0424009	0	0.680453	0.680453	-1.96495	22.7633	-0.411846	6	33414637	Intergenic
rs12204193	0.309062	0	0.649673	0.649673	4.91857	117.26	0.454217	6	33415307	Intergenic
rs116172817	0.0141931	0	0.508984	0.508984	1.73234	6.88059	0.66042	6	33415867	Intergenic
rs141853508	0.42674	0	0.395138	0.395138	-9.83289	133.715	-0.850337	6	33416111	Intergenic
rs77266408	0.0102655	0	0.599465	0.599465	-1.2192	5.38948	-0.52517	6	33416123	Intergenic
rs1755044	0.0313856	0	0.962224	0.962224	-0.186548	15.5135	-0.0473627	6	33416818	Intergenic
rs73402320	0.0194241	0	0.734152	0.734152	1.12803	11.0329	0.339608	6	33417122	Intergenic
rs59507163	0.0146216	0	0.580603	0.580603	1.58469	8.2266	0.552503	6	33417777	Intergenic
rs11753355	0.144136	0	0.27535	0.27535	9.08564	69.3748	1.09082	6	33418473	Intergenic
rs2772386	0.0311981	0	0.959831	0.959831	-0.197568	15.3875	-0.0503654	6	33421553	Intergenic
rs150613738	0.426276	0	0.414805	0.414805	-9.42649	133.625	-0.815468	6	33421577	Intergenic
rs41271245	0.144163	0	0.391217	0.391217	7.14268	69.3974	0.857412	6	33421833	Intergenic
rs2772385	0.0300555	0	0.976714	0.976714	0.112441	14.8401	0.0291882	6	33422150	Intergenic
rs145682230	0.309214	0	0.7156	0.7156	3.95374	117.758	0.364345	6	33422545	Intergenic
rs143394681	0.144306	0	0.365204	0.365204	7.55692	69.6497	0.905493	6	33422606	Intergenic
rs139458411	0.0422759	0	0.698349	0.698349	-1.8454	22.6738	-0.38755	6	33422976	Intergenic
rs116658969	0.0194508	0	0.73379	0.73379	1.12836	11.008	0.340088	6	33423698	Intergenic
rs114055571	0.0124257	0	0.395918	0.395918	2.10213	6.13154	0.848934	6	33425001	Intergenic
rs138392698	0.0179958	0	0.505971	0.505971	2.02838	9.30021	0.665124	6	33425771	Intergenic
rs116165855	0.309151	0	0.922691	0.922691	1.05223	117.565	0.0970452	6	33426699	Intergenic
rs114548511	0.0426597	0	0.684414	0.684414	-1.93974	22.7762	-0.406447	6	33426849	Intergenic
rs116397176	0.0910057	0	0.96143	0.96143	-0.320315	43.8724	-0.0483595	6	33427350	Intergenic
rs143965270	0.0313588	0	0.936943	0.936943	-0.312242	15.5774	-0.0791122	6	33428647	Intergenic
rs11961893	0.00984593	0	0.788634	0.788634	-0.589643	4.83765	-0.268085	6	33428825	Intergenic
rs142533165	0.309053	0	0.858497	0.858497	1.93291	117.54	0.178287	6	33428842	Intergenic
rs115519842	0.0141664	0	0.499965	0.499965	1.7661	6.85503	0.674545	6	33429064	Intergenic
rs150990890	0.0238248	0	0.567224	0.567224	-2.11693	13.69	-0.572145	6	33429275	Intergenic
rs147551943	0.440835	0	0.549744	0.549744	-6.94836	134.944	-0.598144	6	33429483	Intergenic
rs113999225	0.342037	0	0.720612	0.720612	3.9525	122.138	0.35764	6	33429672	Intergenic
rs114855930	0.0422759	0	0.702309	0.702309	-1.81597	22.5748	-0.382205	6	33429952	Intergenic
rs114357145	0.144199	0	0.289458	0.289458	8.8273	69.4397	1.05931	6	33430001	Intergenic
rs1613451	0.342037	0	0.78119	0.78119	3.07096	122.232	0.277768	6	33430701	Intergenic
rs116577633	0.061575	0	0.622222	0.622222	-2.77492	31.7198	-0.492703	6	33430950	Intergenic
rs139518852	0.0132737	0	0.425095	0.425095	2.02026	6.41548	0.797613	6	33431009	Intergenic
rs115877695	0.341814	0	0.792098	0.792098	2.91675	122.447	0.263587	6	33431319	Intergenic
rs115438328	0.144341	0	0.339437	0.339437	7.95608	69.3647	0.955277	6	33431516	Intergenic
rs115713719	0.0313409	0	0.939994	0.939994	-0.297104	15.5773	-0.0752771	6	33431517	Intergenic
rs114229895	0.442817	0	0.530633	0.530633	-7.28989	135.161	-0.62704	6	33431569	Intergenic
rs113105639	0.141182	0	0.266476	0.266476	9.19719	68.5037	1.11122	6	33431923	Intergenic
rs114937834	0.426258	0	0.516612	0.516612	-7.50292	133.825	-0.648577	6	33432160	Intergenic
rs113196564	0.0238962	0	0.104714	0.104714	-5.66997	12.2134	-1.62242	6	33432672	Intergenic
rs149637561	0.345197	0	0.703359	0.703359	-4.25504	124.864	-0.38079	6	33432709	Intergenic
rs145144493	0.0044811	0	0.986233	0.986233	0.0279762	2.62882	0.0172547	6	33433599	Intergenic
rs147667078	0.14444	0	0.300218	0.300218	8.63069	69.4065	1.03597	6	33433693	Intergenic
rs143424272	0.0139521	0	0.527967	0.527967	-1.68793	7.15311	-0.631112	6	33435137	Intergenic
rs116816897	0.400086	0	0.354504	0.354504	-10.5941	130.922	-0.925887	6	33435179	Intergenic
rs116500727	0.0407584	0	0.804978	0.804978	-1.15025	21.7022	-0.24691	6	33435937	Intergenic
rs116748777	0.340314	0	0.832758	0.832758	2.33484	122.255	0.211165	6	33436144	Intergenic
rs114176380	0.0270741	0	0.0702926	0.0433364	-7.71388	14.5763	-2.02045	6	33437236	Intergenic
rs116326824	0.141333	0	0.298997	0.298997	8.59628	68.5071	1.03859	6	33437681	Intergenic
rs142276025	0.0241819	0	0.160044	0.160044	4.94835	12.4056	1.40492	6	33438220	Intergenic
rs146322132	0.443201	0	0.522861	0.522861	-7.42223	134.942	-0.638941	6	33438346	Intergenic
rs139603514	0.443094	0	0.587919	0.587919	-6.29886	135.132	-0.541854	6	33438359	Intergenic
rs141292594	0.441817	0	0.624678	0.624678	-5.68606	135.081	-0.489231	6	33438487	Intergenic
rs114790717	0.442272	0	0.535827	0.535827	-7.19737	135.137	-0.619136	6	33438509	Intergenic
rs116562445	0.362416	0	0.924852	0.924852	-1.05715	125.612	-0.0943239	6	33438883	Intergenic
rs115525258	0.44287	0	0.592226	0.592226	-6.22734	135.177	-0.535612	6	33439777	Intergenic
rs115744964	0.0399639	0	0.503547	0.503547	-3.07686	21.1577	-0.668919	6	33439781	Intergenic
rs142304050	0.0415082	0	0.777704	0.777704	-1.32673	22.0853	-0.282312	6	33440219	Intergenic
rs149323199	0.0413029	0	0.793502	0.793502	-1.22615	21.9413	-0.261766	6	33440351	Intergenic
rs113932826	0.0306	0	0.497968	0.497968	-2.75048	16.4723	-0.67769	6	33440416	Intergenic
rs111381333	0.0305197	0	0.519957	0.519957	-2.60761	16.425	-0.643411	6	33440424	Intergenic
rs140717095	0.0407852	0	0.800253	0.800253	-1.18055	21.77	-0.253019	6	33440784	Intergenic
rs144044860	0.0414368	0	0.785167	0.785167	-1.28039	22.0628	-0.272592	6	33440792	Intergenic
rs115363023	0.487842	0	0.399387	0.399387	-9.82935	136.046	-0.842717	6	33441648	Intergenic
rs139183631	0.361434	0	0.977115	0.977115	-0.32145	125.573	-0.0286857	6	33441993	Intergenic
rs138002138	0.0133183	0	0.42755	0.42755	2.01358	6.44118	0.793391	6	33442092	Intergenic
rs115899899	0.360077	0	0.95379	0.95379	0.649309	125.55	0.0579486	6	33442384	Intergenic
rs148816124	0.405665	0	0.874096	0.874096	-1.81638	131.397	-0.158457	6	33442575	Intergenic
rs116042705	0.361746	0	0.954213	0.954213	0.642872	125.363	0.0574168	6	33442652	Intergenic
rs114854125	0.0413833	0	0.797177	0.797177	-1.20593	22.0178	-0.257002	6	33442692	Intergenic
rs115554389	0.361773	0	0.978445	0.978445	-0.302708	125.525	-0.0270184	6	33442738	Intergenic
rs142126400	0.36188	0	0.947535	0.947535	0.736777	125.369	0.0658022	6	33442816	Intergenic
rs149888973	0.405611	0	0.912266	0.912266	-1.26196	131.183	-0.110181	6	33443004	Intergenic
rs143582413	0.055139	0	0.574477	0.574477	3.03639	29.2456	0.561471	6	33443005	Intergenic
rs114048629	0.0578169	0	0.786921	0.786921	-1.52212	31.7082	-0.270311	6	33443107	Intergenic
rs115718598	0.443808	0	0.500998	0.500998	-7.82362	135.172	-0.672921	6	33443189	Intergenic
rs116202835	0.0179958	0	0.585058	0.585058	-1.64465	9.07284	-0.546012	6	33443497	Intergenic
rs115036409	0.349223	0	0.887286	0.887286	1.57355	123.248	0.141739	6	33443907	Intergenic
rs148125080	0.220047	0	0.385174	0.385174	8.49598	95.7158	0.868403	6	33443983	Intergenic
rs114853247	0.406182	0	0.443173	0.443173	-8.78815	131.334	-0.766846	6	33444074	Intergenic
rs114897804	0.361255	0	0.995205	0.995205	-0.0672658	125.29	-0.00600946	6	33444395	Intergenic
rs114413509	0.0148805	0	0.492811	0.492811	-1.89246	7.61378	-0.685844	6	33444446	Intergenic
rs144806497	0.0126935	0	0.410183	0.410183	2.05642	6.23476	0.823572	6	33444479	Intergenic
rs148441517	0.041294	0	0.812143	0.812143	-1.1129	21.9277	-0.237662	6	33444731	Intergenic
rs115256877	0.0205309	0	0.746252	0.746252	-1.06893	10.9123	-0.323585	6	33444796	Intergenic
rs115987780	0.346089	0	0.920178	0.920178	-1.11348	123.465	-0.10021	6	33445962	Intergenic
rs115445833	0.0440344	0	0.896989	0.896989	-0.628942	23.5998	-0.129466	6	33446534	Intergenic
rs114709511	0.412261	0	0.771658	0.771658	-3.33574	132.121	-0.290207	6	33447064	Intergenic
rs147254588	0.0136575	0	0.883115	0.883115	-0.38663	6.91565	-0.147021	6	33448188	Intergenic
rs77312065	0.491538	0	0.654726	0.654726	5.273	139.027	0.447207	6	33448264	Intergenic
rs2480487	0.365237	0	0.849355	0.849355	-2.13073	125.839	-0.189942	6	33448613	Intergenic
rs3130023	0.0413029	0	0.803085	0.803085	-1.16682	21.8962	-0.249356	6	33448862	Intergenic
rs114366602	0.143279	0	0.203934	0.203934	-10.0601	62.7058	-1.27042	6	33448908	Intergenic
rs80345889	0.0128809	0	0.0632071	0.0632071	5.00367	7.25456	1.85773	6	33448914	Intergenic
rs9461859	0.017978	0	0.593128	0.593128	-1.60047	8.97249	-0.534308	6	33449735	Intergenic
rs9469433	0.0179423	0	0.587226	0.587226	-1.63288	9.04757	-0.54286	6	33449763	Intergenic
rs3119024	0.0437756	0	0.892121	0.892121	-0.659606	23.6546	-0.135621	6	33450034	Intergenic
rs3130027	0.0506311	0	0.777967	0.777967	-1.44934	26.4202	-0.28197	6	33450633	Intergenic
rs28795133	0.0110064	0	0.920081	0.920081	0.229894	5.25021	0.100332	6	33450637	Intergenic
rs28869175	0.0102923	0	0.144105	0.144105	3.49057	5.71068	1.46067	6	33450641	Intergenic
rs138204271	0.0636727	0	0.733711	0.733711	1.95596	33.0574	0.340193	6	33450656	Intergenic
rs57876619	0.0181386	0	0.60697	0.60697	-1.55376	9.1235	-0.514404	6	33450673	Intergenic
rs2772387	0.352659	0	0.988283	0.988283	-0.16402	124.734	-0.014686	6	33451578	Intergenic
rs9461861	0.0178709	0	0.570612	0.570612	-1.69369	8.91804	-0.567151	6	33451709	Intergenic
rs4484519	0.360613	0	0.806673	0.806673	-2.74387	125.715	-0.244721	6	33451844	Intergenic
rs4478389	0.360818	0	0.870848	0.870848	-1.82513	126.022	-0.162581	6	33451847	Intergenic
rs62407929	0.382402	0	0.697437	0.697437	-4.41242	128.807	-0.388782	6	33452112	Intergenic
rs28810763	0.423884	0	0.572641	0.572641	-5.94728	111.128	-0.564167	6	33452165	Intergenic
rs28763327	0.437657	0	0.430067	0.430067	8.39826	113.276	0.789078	6	33452170	Intergenic
rs28808723	0.44196	0	0.778697	0.778697	2.98375	112.735	0.281018	6	33452180	Intergenic
rs28819830	0.0157999	0	0.656455	0.656455	-1.27395	8.20257	-0.444813	6	33452314	Intergenic
rs9368761	0.433685	0	0.874976	0.874976	-1.82508	134.547	-0.157342	6	33452492	Intergenic
rs36166297	0.0440523	0	0.87549	0.87549	-0.763495	23.7428	-0.15669	6	33452645	Intergenic
rs28800551	0.0442487	0	0.869457	0.869457	-0.802839	23.863	-0.164348	6	33452799	Intergenic
rs9394150	0.418528	0	0.718879	0.718879	-4.15387	133.17	-0.359957	6	33452809	Intergenic
rs28853685	0.364737	0	0.561337	0.561337	-6.59096	128.754	-0.580856	6	33452852	Intergenic
rs9380361	0.425285	0	0.802413	0.802413	2.90486	134.769	0.250225	6	33452886	Intergenic
rs145611587	0.390793	0	0.581876	0.581876	-6.25367	128.98	-0.550647	6	33452989	Intergenic
rs148911807	0.390409	0	0.346691	0.346691	-10.6582	128.281	-0.941027	6	33452990	Intergenic
rs28591368	0.0123811	0	0.33716	0.33716	-2.36216	6.05709	-0.959792	6	33453015	Intergenic
rs9767795	0.427945	0	0.736173	0.736173	-3.89425	133.592	-0.336926	6	33453048	Intergenic
rs34416888	0.0441594	0	0.874988	0.874988	-0.767824	23.8188	-0.157327	6	33453052	Intergenic
rs146471655	0.05247	0	0.50007	0.50007	3.57063	28.0337	0.67438	6	33453065	Intergenic
rs34260955	0.208237	0	0.530657	0.530657	5.98908	91.2388	0.627004	6	33453111	Intergenic
rs9718003	0.424384	0	0.886435	0.886435	1.65302	133.967	0.142816	6	33453145	Intergenic
rs150835587	0.429686	0	0.847471	0.847471	-2.21581	132.709	-0.192346	6	33453268	Intergenic
rs143041284	0.353614	0	0.873491	0.873491	-1.78431	125.579	-0.159225	6	33453448	Intergenic
rs149794543	0.348294	0	0.967707	0.967707	-0.451103	124.156	-0.0404847	6	33453454	Intergenic
rs140112952	0.144047	0	0.268763	0.268763	9.22517	69.5834	1.10591	6	33453539	Intergenic
rs143799164	0.4753	0	0.821156	0.821156	-2.63706	136.082	-0.226058	6	33453594	Intergenic
rs145968532	0.356051	0	0.838032	0.838032	-2.28564	125.027	-0.204412	6	33453595	Intergenic
rs139885637	0.42965	0	0.912117	0.912117	-1.27636	133.74	-0.110368	6	33453668	Intergenic
rs140590139	0.353052	0	0.826853	0.826853	-2.45003	125.456	-0.218739	6	33453789	Intergenic
rs77742537	0.0439094	0	0.891159	0.891159	-0.666147	23.6987	-0.136838	6	33454025	Intergenic
rs60966951	0.450663	0	0.854226	0.854226	-2.15213	137.208	-0.183729	6	33454206	Intergenic
rs11751579	0.353239	0	0.856366	0.856366	-2.02435	125.085	-0.181002	6	33454208	Intergenic
rs11753745	0.35315	0	0.752296	0.752296	-3.52931	125.046	-0.315613	6	33454278	Intergenic
rs2772381	0.353257	0	0.764586	0.764586	-3.34228	124.565	-0.299464	6	33454351	Intergenic
rs2772384	0.352909	0	0.832861	0.832861	-2.35694	124.736	-0.211034	6	33454415	Intergenic
rs148080285	0.0117116	0	0.972891	0.972891	-0.082768	5.93216	-0.0339825	6	33454452	Intergenic
rs9469434	0.284961	0	0.859417	0.859417	-1.85531	109.728	-0.177117	6	33455574	Intergenic
rs66840884	0.400711	0	0.841549	0.841549	-2.2975	132.079	-0.199912	6	33455702	Intergenic
rs9357159	0.400916	0	0.68776	0.68776	-4.62114	132.211	-0.401897	6	33456464	Intergenic
rs35432298	0.0435792	0	0.908492	0.908492	-0.556168	23.4133	-0.114941	6	33457013	Intergenic
rs78306789	0.145181	0	0.393255	0.393255	7.14485	70.0398	0.85373	6	33457133	Intergenic
rs35796955	0.0449003	0	0.865237	0.865237	-0.829617	23.8963	-0.169712	6	33457230	Intergenic
rs111759276	0.0600753	0	0.84582	0.84582	1.10035	32.0201	0.194455	6	33457486	Intergenic
rs6901247	0.00990841	0	0.997936	0.997936	-0.00582905	5.07558	-0.00258735	6	33457493	Intergenic
rs111838462	0.156035	0	0.500419	0.500419	5.8149	74.4704	0.67383	6	33457561	Intergenic
rs6901334	0.0202989	0	0.785564	0.785564	0.922497	11.4961	0.272075	6	33457715	Intergenic
rs36003672	0.0404192	0	0.671885	0.671885	-1.95794	21.3681	-0.423563	6	33457816	Intergenic
rs35817932	0.0448824	0	0.865381	0.865381	-0.829271	23.9282	-0.169528	6	33457926	Intergenic
rs75950189	0.059629	0	0.819026	0.819026	1.28341	31.465	0.228798	6	33458734	Intergenic
rs7749851	0.164953	0	0.616467	0.616467	-4.54275	82.2618	-0.500863	6	33459238	Intergenic
rs7750412	0.207425	0	0.618383	0.618383	-4.90487	96.9497	-0.498143	6	33459368	Intergenic
rs11757081	0.217369	0	0.418555	0.418555	7.91319	95.6932	0.80893	6	33459420	Intergenic
rs11752501	0.217333	0	0.4352	0.4352	7.65143	96.1469	0.780324	6	33459460	Intergenic
rs117546407	0.0141306	0	0.567648	0.567648	1.5019	6.9059	0.571519	6	33459646	Intergenic
rs11752508	0.217289	0	0.468315	0.468315	7.08866	95.5398	0.725224	6	33459651	Intergenic
rs113813776	0.0194776	0	0.853047	0.853047	-0.6126	10.9376	-0.185232	6	33459681	Intergenic
rs62405860	0.202578	0	0.553894	0.553894	5.65014	91.1108	0.591935	6	33459829	Intergenic
rs76496981	0.0614054	0	0.731128	0.731128	1.9572	32.4413	0.343626	6	33459902	Intergenic
rs79984539	0.0472033	0	0.460239	0.460239	3.73299	25.5545	0.738454	6	33460609	Intergenic
rs62405861	0.2014	0	0.439586	0.439586	7.37262	90.9924	0.772893	6	33461200	Intergenic
rs35881303	0.411878	0	0.727441	0.727441	4.09338	137.937	0.348532	6	33461779	Intergenic
rs34838160	0.414386	0	0.631837	0.631837	5.63971	138.542	0.479143	6	33461784	Intergenic
rs34897283	0.140137	0	0.316006	0.316006	-8.59254	73.4348	-1.0027	6	33461936	Intergenic
rs6910219	0.139307	0	0.274529	0.274529	-9.33485	72.9826	-1.09269	6	33462028	Intergenic
rs62405865	0.215861	0	0.494484	0.494484	6.66769	95.2495	0.683194	6	33462113	Intergenic
rs6930593	0.0194419	0	0.926061	0.926061	0.307612	10.9873	0.092802	6	33462179	Intergenic
rs116261056	0.0444897	0	0.673832	0.673832	2.05833	23.9158	0.420894	6	33462353	Intergenic
rs62405866	0.216012	0	0.437197	0.437197	7.59372	95.5297	0.776936	6	33462583	Intergenic
rs62405867	0.21595	0	0.384021	0.384021	8.50642	95.4871	0.870511	6	33462748	Intergenic
rs62405868	0.0443558	0	0.989941	0.989941	-0.0612296	23.5865	-0.0126075	6	33463096	Intergenic
rs74473295	0.150304	0	0.377729	0.377729	7.50977	72.4818	0.882088	6	33463141	Intergenic
rs143562906	0.0471944	0	0.581431	0.581431	2.77178	25.2783	0.551295	6	33463299	Intergenic
rs62405869	0.215923	0	0.435728	0.435728	7.61103	95.3534	0.779427	6	33463340	Intergenic
rs35144104	0.254521	0	0.712925	0.712925	-3.75242	104.014	-0.36793	6	33463961	Intergenic
rs7748370	0.222627	0	0.481185	0.481185	6.94326	97.1608	0.704398	6	33464061	Intergenic
rs4711329	0.421045	0	0.760105	0.760105	3.6043	139.337	0.305342	6	33464353	Intergenic
rs80193650	0.159213	0	0.455265	0.455265	6.47876	75.2888	0.746666	6	33464363	Intergenic
rs210190	0.0415082	0	0.619725	0.619725	-2.32351	21.9232	-0.49624	6	33464562	Intergenic
rs4713628	0.418671	0	0.75773	0.75773	3.63471	138.846	0.308463	6	33464782	Intergenic
rs4713629	0.111001	0	0.383684	0.383684	-6.47545	55.2555	-0.871129	6	33464916	Intergenic
rs7753266	0.0617535	0	0.337398	0.337398	-5.44482	32.2137	-0.959319	6	33465012	Intergenic
rs1755038	0.0616821	0	0.354811	0.354811	-5.22518	31.8889	-0.925298	6	33465419	Intergenic
rs75513006	0.0137647	0	0.722779	0.722779	0.988627	7.76655	0.354747	6	33465461	Intergenic
rs9394152	0.418555	0	0.682951	0.682951	4.8171	139.097	0.408439	6	33465482	Intergenic
rs1794688	0.0172371	0	0.986474	0.986474	0.0493811	8.48379	0.0169538	6	33465595	Intergenic
rs62405887	0.223332	0	0.439882	0.439882	7.62365	97.4202	0.772393	6	33466112	Intergenic
rs62405888	0.0445879	0	0.828131	0.828131	-1.05244	23.5004	-0.217099	6	33466420	Intergenic
rs56002904	0.208532	0	0.441757	0.441757	7.41231	92.8529	0.769229	6	33466559	Intergenic
rs35131737	0.223064	0	0.369893	0.369893	8.83691	97.1252	0.896673	6	33466747	Intergenic
rs145365603	0.0142824	0	0.383876	0.383876	-2.38249	7.486	-0.870777	6	33466993	Intergenic
rs62405891	0.208603	0	0.384172	0.384172	8.38843	92.9154	0.870236	6	33467064	Intergenic
rs12526020	0.0536215	0	0.36485	0.36485	-4.9252	29.5417	-0.906162	6	33467084	Intergenic
rs112756201	0.157535	0	0.339697	0.339697	8.24887	74.6442	0.954765	6	33467135	Intergenic
rs9469439	0.0194598	0	0.956847	0.956847	0.18041	11.1161	0.0541108	6	33467259	Intergenic
rs79773018	0.224832	0	0.364784	0.364784	8.95217	97.5722	0.906286	6	33467698	Intergenic
rs9380362	0.358176	0	0.950577	0.950577	-0.705942	129.721	-0.0619818	6	33467734	Intergenic
rs210191	0.0162909	0	0.396703	0.396703	-2.50013	8.702	-0.847525	6	33467770	Intergenic
rs11759461	0.224278	0	0.354456	0.354456	9.14299	97.4927	0.925981	6	33468151	Intergenic
rs4428487	0.357488	0	0.98574	0.98574	-0.203276	129.351	-0.0178732	6	33468394	Intergenic
rs17682662	0.0255209	0	0.159162	0.159162	5.25525	13.9331	1.4079	6	33468761	Intergenic
rs6942274	0.22476	0	0.366625	0.366625	8.91801	97.5752	0.902814	6	33469602	Intergenic
rs7742848	0.02478	0	0.595367	0.595367	-1.99997	14.182	-0.531075	6	33470214	Intergenic
rs73402373	0.019433	0	0.76719	0.76719	-0.983737	11.0413	-0.296053	6	33470379	Intergenic
rs7743178	0.224885	0	0.36156	0.36156	9.02014	97.7368	0.912397	6	33470462	Intergenic
rs7742916	0.014086	0	0.834064	0.834064	0.549625	6.88333	0.209492	6	33470466	Intergenic
rs7743060	0.370137	0	0.950464	0.950464	-0.719635	134.186	-0.062124	6	33470519	Intergenic
rs7743064	0.224903	0	0.368454	0.368454	8.89665	97.8529	0.899372	6	33470529	Intergenic
rs7743445	0.225019	0	0.373252	0.373252	8.79763	97.6255	0.890398	6	33470600	Intergenic
rs116540075	0.0266724	0	0.0478455	0.0478455	-7.51564	14.4263	-1.97874	6	33470659	Intergenic
rs60023810	0.013729	0	0.726439	0.726439	0.975023	7.76649	0.349866	6	33470705	Intergenic
rs147360687	0.013113	0	0.760793	0.760793	0.772793	6.4435	0.30444	6	33471001	Intergenic
rs9366823	0.357596	0	0.974768	0.974768	-0.360665	130.03	-0.0316287	6	33471059	Intergenic
rs55683509	0.224975	0	0.378689	0.378689	8.69367	97.5285	0.880314	6	33471077	Intergenic
rs55659258	0.224948	0	0.327902	0.327902	9.67815	97.8581	0.978349	6	33471280	Intergenic
rs6910721	0.0619053	0	0.327997	0.327997	-5.55056	32.2001	-0.978156	6	33471560	Intergenic
rs9394153	0.357667	0	0.978386	0.978386	-0.30839	129.565	-0.027093	6	33471630	Intergenic
rs6911036	0.224796	0	0.37341	0.37341	8.79488	97.6291	0.890103	6	33471652	Intergenic
rs9380364	0.357953	0	0.945053	0.945053	-0.785931	130.04	-0.06892	6	33471721	Intergenic
rs62405895	0.210523	0	0.395214	0.395214	8.21734	93.4158	0.8502	6	33471969	Intergenic
rs9380365	0.251763	0	0.554496	0.554496	-6.00321	103.167	-0.591036	6	33472317	Intergenic
rs62405896	0.224885	0	0.374211	0.374211	8.78767	97.7962	0.888613	6	33472598	Intergenic
rs115257387	0.0141306	0	0.833566	0.833566	0.551305	6.88347	0.21013	6	33472732	Intergenic
rs4713630	0.128185	0	0.187031	0.187031	-10.7419	66.2834	-1.31941	6	33472941	Intergenic
rs4713631	0.101039	0	0.2467	0.2467	-8.20233	50.1367	-1.1584	6	33472961	Intergenic
rs4713632	0.358131	0	0.8927	0.8927	-1.53599	129.668	-0.134888	6	33472990	Intergenic
rs6913018	0.101735	0	0.184264	0.184264	-9.45247	50.6833	-1.32774	6	33473234	Intergenic
rs28488940	0.025021	0	0.589565	0.589565	-2.0386	14.2803	-0.539467	6	33473258	Intergenic
rs7769296	0.0165765	0	0.950086	0.950086	-0.178563	8.13663	-0.0625992	6	33473633	Intergenic
rs10214667	0.0250388	0	0.77258	0.77258	-1.09305	14.3047	-0.289002	6	33474422	Intergenic
rs6457728	0.100861	0	0.196254	0.196254	-9.14644	50.0932	-1.2923	6	33474485	Intergenic
rs62405898	0.210683	0	0.444089	0.444089	7.38626	93.1489	0.765307	6	33474528	Intergenic
rs7383692	0.101655	0	0.187023	0.187023	-9.39443	50.6948	-1.31944	6	33474774	Intergenic
rs34550603	0.344268	0	0.782542	0.782542	-2.78796	102.031	-0.276008	6	33474851	Intergenic
rs9380366	0.370182	0	0.967871	0.967871	-0.465998	133.849	-0.0402789	6	33474916	Intergenic
rs9380367	0.357988	0	0.957133	0.957133	-0.613239	130.16	-0.0537515	6	33474975	Intergenic
rs62405899	0.225073	0	0.43059	0.43059	7.79306	97.7604	0.788182	6	33475211	Intergenic
rs62405900	0.357926	0	0.975373	0.975373	0.351308	129.508	0.0308702	6	33475511	Intergenic
rs60289279	0.0250567	0	0.75724	0.75724	-1.16909	14.3047	-0.309108	6	33475541	Intergenic
rs62405901	0.0421688	0	0.643674	0.643674	-2.17269	22.062	-0.462568	6	33475542	Intergenic
rs77796907	0.0249406	0	0.577567	0.577567	-2.10641	14.3043	-0.556942	6	33475733	Intergenic
rs73402380	0.0250031	0	0.578629	0.578629	-2.10055	14.3045	-0.555388	6	33475925	Intergenic
rs73402381	0.0249139	0	0.557491	0.557491	-2.21847	14.3041	-0.586573	6	33476048	Intergenic
rs3857557	0.225251	0	0.376992	0.376992	8.72485	97.5328	0.883452	6	33476576	Intergenic
rs62405902	0.0463464	0	0.959861	0.959861	-0.248936	24.4661	-0.0503275	6	33476695	Intergenic
rs7747216	0.357569	0	0.996352	0.996352	0.0520936	129.822	0.00457204	6	33476718	Intergenic
rs62405903	0.0461679	0	0.963559	0.963559	-0.225287	24.3142	-0.0456884	6	33476985	Intergenic
rs3857558	0.127988	0	0.232864	0.232864	-9.71079	66.255	-1.19301	6	33477013	Intergenic
rs4713633	0.127899	0	0.150581	0.150581	-11.697	66.2132	-1.43748	6	33477140	Intergenic
rs140702257	0.0112385	0	0.798185	0.798185	0.655356	6.5691	0.255696	6	33477375	Intergenic
rs9368765	0.128336	0	0.182071	0.182071	-10.8675	66.326	-1.33441	6	33478004	Intergenic
rs77412621	0.0381429	0	0.376206	0.376206	4.03945	20.8376	0.884908	6	33478116	Intergenic
rs9296092	0.370164	0	0.833349	0.833349	2.43266	133.671	0.210408	6	33478496	Intergenic
rs9368766	0.101182	0	0.238645	0.238645	-8.36534	50.3961	-1.17838	6	33478538	Intergenic
rs9469442	0.0249139	0	0.589568	0.589568	-2.03682	14.2555	-0.539462	6	33478762	Intergenic
rs3843520	0.128327	0	0.227962	0.227962	-9.82658	66.4325	-1.20562	6	33478914	Intergenic
rs3843521	0.127774	0	0.151285	0.151285	-11.6579	65.9983	-1.43501	6	33478939	Intergenic
rs55700437	0.0328049	0	0.673114	0.673114	-1.7105	16.4389	-0.421878	6	33479247	Intergenic
rs6907702	0.101619	0	0.178559	0.178559	-9.57485	50.6626	-1.34521	6	33479774	Intergenic
rs115934077	0.0137111	0	0.82491	0.82491	0.578237	6.83132	0.221235	6	33479966	Intergenic
rs114328577	0.0136843	0	0.842158	0.842158	0.524346	6.93341	0.199134	6	33480365	Intergenic
rs86715	0.181449	0	0.384582	0.384582	-8.05769	85.8809	-0.869485	6	33480435	Intergenic
rs68191	0.130264	0	0.533236	0.533236	-4.9426	62.9263	-0.623074	6	33480738	Intergenic
rs73402386	0.0241997	0	0.849916	0.849916	-0.700003	13.6849	-0.189225	6	33480870	Intergenic
rs210192	0.355962	0	0.629546	0.629546	5.47408	128.786	0.482367	6	33481204	Intergenic
rs9461864	0.0303769	0	0.523679	0.523679	-2.63212	17.0373	-0.637685	6	33481469	Intergenic
rs11970477	0.00956028	0	0.258518	0.258518	-2.3945	4.49105	-1.1299	6	33481571	Intergenic
rs210193	0.0687965	0	0.489054	0.489054	-4.08445	34.8569	-0.691814	6	33481961	Intergenic
rs10484894	0.0330995	0	0.95836	0.95836	-0.207978	15.8675	-0.0522111	6	33482054	Intergenic
rs210194	0.136861	0	0.424003	0.424003	-6.58508	67.8407	-0.799496	6	33482146	Intergenic
rs12190797	0.033153	0	0.256225	0.256225	-4.70637	17.1833	-1.13536	6	33482667	Intergenic
rs76851963	0.0334297	0	0.950521	0.950521	-0.247431	15.9001	-0.0620519	6	33483043	Intergenic
rs9469444	0.0304215	0	0.572717	0.572717	-2.31892	16.9017	-0.564055	6	33483072	Intergenic
rs11757738	0.209407	0	0.293849	0.293849	10.1639	93.7516	1.04971	6	33483163	Intergenic
rs210195	0.102414	0	0.581327	0.581327	-4.0004	52.6258	-0.551447	6	33483218	Intergenic
rs169739	0.0706354	0	0.453557	0.453557	-4.50729	36.1651	-0.749498	6	33483312	Intergenic
rs9469445	0.0304037	0	0.572791	0.572791	-2.31729	16.8845	-0.563946	6	33483390	Intergenic
rs9461865	0.030359	0	0.421013	0.421013	-3.30407	16.8605	-0.804664	6	33483454	Intergenic
rs210176	0.102333	0	0.492643	0.492643	-4.98749	52.8415	-0.686112	6	33483916	Intergenic
rs62405905	0.0487298	0	0.910459	0.910459	0.572851	25.9471	0.11246	6	33484347	Intergenic
rs210177	0.317748	0	0.586923	0.586923	6.00008	121.965	0.5433	6	33484473	Intergenic
rs210178	0.285585	0	0.51056	0.51056	7.07278	115.551	0.657965	6	33484505	Intergenic
rs9461866	0.0300734	0	0.570831	0.570831	-2.33109	16.9128	-0.566828	6	33484539	Intergenic
rs9469446	0.030368	0	0.55138	0.55138	-2.4624	17.0872	-0.595693	6	33485019	Intergenic
rs210179	0.48179	0	0.236833	0.236833	-13.83	136.684	-1.18294	6	33485236	Intergenic
rs210180	0.338359	0	0.674269	0.674269	4.72532	126.401	0.420296	6	33485259	Intergenic
rs73741932	0.00958706	0	0.231364	0.231364	-2.52905	4.46513	-1.19685	6	33485576	Intergenic
rs77793425	0.0145056	0	0.868974	0.868974	0.439097	7.08518	0.164962	6	33485609	Intergenic
rs210181	0.0196651	0	0.208208	0.208208	-4.11185	10.6748	-1.25851	6	33485621	Intergenic
rs210182	0.326389	0	0.578403	0.578403	6.18011	123.675	0.555719	6	33486366	Intergenic
rs111822452	0.0193259	0	0.903161	0.903161	0.40565	11.1157	0.12167	6	33486399	Intergenic
rs6457729	0.0242444	0	0.522916	0.522916	-2.16429	11.4769	-0.638857	6	33486610	Intergenic
rs6457730	0.0242533	0	0.535558	0.535558	-2.09664	11.4526	-0.619545	6	33486732	Intergenic
rs210183	0.36014	0	0.776225	0.776225	3.25147	130.853	0.284242	6	33486841	Intergenic
rs210184	0.359229	0	0.686697	0.686697	4.60716	130.473	0.403342	6	33486954	Intergenic
rs28589816	0.00958706	0	0.231364	0.231364	-2.52905	4.46513	-1.19685	6	33487034	Intergenic
rs73741934	0.0242979	0	0.529628	0.529628	-2.12948	11.4772	-0.628574	6	33487302	Intergenic
rs144015226	0.0145948	0	0.874867	0.874867	0.421438	7.16175	0.15748	6	33487616	Intergenic
rs114069685	0.0132737	0	0.785143	0.785143	0.701601	6.62299	0.272623	6	33487628	Intergenic
rs9469449	0.0244765	0	0.478313	0.478313	-2.4255	11.7028	-0.709018	6	33487634	Intergenic
rs115884572	0.020156	0	0.753042	0.753042	-0.979959	9.70094	-0.314631	6	33487676	Intergenic
rs210185	0.351749	0	0.65087	0.65087	5.13043	128.518	0.452555	6	33488025	Intergenic
rs9469450	0.0242265	0	0.535555	0.535555	-2.09664	11.4524	-0.619549	6	33488029	Intergenic
rs78075721	0.0332334	0	0.391199	0.391199	3.69253	18.5454	0.857444	6	33488030	Intergenic
rs6906305	0.0145145	0	0.871181	0.871181	0.432409	7.11065	0.162159	6	33488032	Intergenic
rs6905849	0.0242533	0	0.535558	0.535558	-2.09664	11.4526	-0.619545	6	33488054	Intergenic
rs6906166	0.0242354	0	0.53586	0.53586	-2.09731	11.4769	-0.619085	6	33488095	Intergenic
rs6906210	0.0241997	0	0.535552	0.535552	-2.09664	11.4523	-0.619552	6	33488221	Intergenic
rs6906395	0.0242354	0	0.535556	0.535556	-2.09664	11.4525	-0.619547	6	33488249	Intergenic
rs6906733	0.0242087	0	0.743678	0.743678	-1.10774	11.4767	-0.326987	6	33488403	Intergenic
rs6907221	0.0242087	0	0.743009	0.743009	-1.11192	11.5011	-0.327871	6	33488512	Intergenic
rs6929647	0.0241908	0	0.534515	0.534515	-2.10421	11.4766	-0.621129	6	33488549	Intergenic
rs1794683	0.326112	0	0.474964	0.474964	7.93448	123.345	0.714426	6	33488659	Intergenic
rs115767596	0.0142556	0	0.85822	0.85822	0.473773	7.03362	0.178641	6	33488667	Intergenic
rs210186	0.325121	0	0.513798	0.513798	7.25474	123.454	0.652935	6	33488995	Intergenic
rs146212694	0.014452	0	0.873639	0.873639	0.42484	7.13595	0.159038	6	33489139	Intergenic
rs11757035	0.210246	0	0.267722	0.267722	10.7434	93.9616	1.10832	6	33489219	Intergenic
rs9469455	0.0242176	0	0.535554	0.535554	-2.09664	11.4524	-0.61955	6	33489243	Intergenic
rs210187	0.359051	0	0.693013	0.693013	4.50874	130.444	0.394769	6	33489382	Intergenic
rs191902	0.324925	0	0.601026	0.601026	5.81009	123.448	0.522926	6	33489431	Intergenic
rs146432649	0.00957813	0	0.228539	0.228539	-2.52152	4.3851	-1.20413	6	33489450	Intergenic
rs9461869	0.0242265	0	0.540189	0.540189	-2.06356	11.3496	-0.612528	6	33489863	Intergenic
rs9469456	0.0242087	0	0.738357	0.738357	-1.12894	11.4227	-0.33403	6	33489864	Intergenic
rs9469457	0.0242087	0	0.535618	0.535618	-2.08912	11.3739	-0.619452	6	33489882	Intergenic
rs6457731	0.0144788	0	0.87118	0.87118	0.432409	7.11056	0.16216	6	33490370	Intergenic
rs142949638	0.0120151	0	0.489559	0.489559	-1.73592	6.31086	-0.691011	6	33490923	Intergenic
rs79586148	0.0356167	0	0.657302	0.657302	1.94867	19.2936	0.443641	6	33491003	Intergenic
rs6924409	0.0253691	0	0.657032	0.657032	-1.53962	12.0236	-0.444014	6	33491057	Intergenic
rs210188	0.359301	0	0.700257	0.700257	4.39926	130.586	0.384973	6	33491287	Intergenic
rs58020942	0.0229322	0	0.581072	0.581072	-1.8241	10.9271	-0.551819	6	33491485	Intergenic
rs56242815	0.0119526	0	0.489558	0.489558	-1.73592	6.31083	-0.691013	6	33491625	Intergenic
rs11967090	0.0242622	0	0.512996	0.512996	-2.21335	11.4474	-0.65418	6	33492073	Intergenic
rs11964491	0.0242712	0	0.533693	0.533693	-2.10126	11.3986	-0.622378	6	33492327	Intergenic
rs190003	0.353686	0	0.692892	0.692892	4.49249	129.398	0.394933	6	33492666	Intergenic
rs9469459	0.00964062	0	0.228548	0.228548	-2.52152	4.38526	-1.20411	6	33492678	Intergenic
rs1794685	0.324746	0	0.487723	0.487723	7.71613	123.641	0.693935	6	33492761	Intergenic
rs146471502	0.0129166	0	0.772822	0.772822	0.737132	6.51991	0.288685	6	33492795	Intergenic
rs145763836	0.0145056	0	0.875141	0.875141	0.419752	7.13608	0.157132	6	33492801	Intergenic
rs72880049	0.165301	0	0.519277	0.519277	5.60628	75.6759	0.64446	6	33492839	Intergenic
rs10452603	0.0232089	0	0.556221	0.556221	-1.97566	11.2715	-0.588463	6	33493033	Intergenic
rs10452604	0.0232446	0	0.553389	0.553389	-1.98985	11.2717	-0.592689	6	33493043	Intergenic
rs10452588	0.0233249	0	0.559637	0.559637	-1.95437	11.223	-0.583381	6	33493071	Intergenic
rs148163367	0.329058	0	0.571336	0.571336	6.32816	124.966	0.566085	6	33493750	Intergenic
rs62405921	0.328745	0	0.434351	0.434351	8.72964	124.692	0.781768	6	33493797	Intergenic
rs58032164	0.0242176	0	0.535619	0.535619	-2.08912	11.3739	-0.619451	6	33494076	Intergenic
rs58099519	0.0243158	0	0.533524	0.533524	-2.10216	11.3989	-0.622636	6	33494589	Intergenic
rs61081787	0.0242979	0	0.535627	0.535627	-2.08912	11.3744	-0.619439	6	33494660	Intergenic
rs9461870	0.0243336	0	0.535631	0.535631	-2.08912	11.3746	-0.619433	6	33495020	Intergenic
rs144456438	0.0202542	0	0.749483	0.749483	-0.994589	9.70133	-0.319321	6	33495077	Intergenic
rs28669267	0.0267527	0	0.97957	0.97957	-0.101225	15.6256	-0.0256075	6	33495170	Intergenic
rs1755040	0.0400353	0	0.906094	0.906094	-0.541314	21.0561	-0.117967	6	33495175	Intergenic
rs9469460	0.0243336	0	0.535253	0.535253	-2.09329	11.399	-0.620007	6	33495189	Intergenic
rs114671305	0.0145234	0	0.871181	0.871181	0.432409	7.11068	0.162158	6	33495216	Intergenic
rs147221450	0.0145591	0	0.871182	0.871182	0.432409	7.11077	0.162157	6	33495333	Intergenic
rs9469461	0.0243069	0	0.535628	0.535628	-2.08912	11.3744	-0.619438	6	33495369	Intergenic
rs77964695	0.0243604	0	0.53697	0.53697	-2.08005	11.3504	-0.617402	6	33495415	Intergenic
rs79269226	0.0243872	0	0.519029	0.519029	-2.17484	11.3749	-0.644843	6	33495498	Intergenic
rs78248541	0.0243693	0	0.518672	0.518672	-2.17902	11.3992	-0.645393	6	33495647	Intergenic
rs113328631	0.0253513	0	0.695395	0.695395	-1.34189	11.7455	-0.391544	6	33495746	Intergenic
rs111869833	0.0193169	0	0.898577	0.898577	0.424475	11.0908	0.127459	6	33495797	Intergenic
rs9469462	0.0243515	0	0.525981	0.525981	-2.14613	11.4531	-0.634152	6	33495807	Intergenic
rs449978	0.0399996	0	0.887854	0.887854	-0.649668	21.2236	-0.14102	6	33496060	Intergenic
rs9469463	0.0243515	0	0.751334	0.751334	-1.06987	11.3991	-0.316881	6	33496098	Intergenic
rs9469464	0.0243872	0	0.537388	0.537388	-2.08015	11.3749	-0.616767	6	33496099	Intergenic
rs9469465	0.0243069	0	0.53527	0.53527	-2.09319	11.3988	-0.619982	6	33496201	Intergenic
rs112782605	0.0305733	0	0.236237	0.236237	4.75211	16.0969	1.18445	6	33496513	Intergenic
rs9469466	0.0243158	0	0.523925	0.523925	-2.14939	11.3745	-0.637308	6	33496523	Intergenic
rs73743727	0.0243426	0	0.542325	0.542325	-2.05274	11.3503	-0.609301	6	33496609	Intergenic
rs435945	0.0666631	0	0.590374	0.590374	-3.14337	34.0997	-0.538294	6	33496632	Intergenic
rs75598103	0.0131934	0	0.770519	0.770519	0.746313	6.54607	0.291696	6	33496633	Intergenic
rs1794686	0.0403835	0	0.693449	0.693449	-1.8311	21.5794	-0.394179	6	33496663	Intergenic
rs73743728	0.0243515	0	0.521402	0.521402	-2.16249	11.3747	-0.641185	6	33496701	Intergenic
rs449242	0.359542	0	0.668016	0.668016	4.90585	130.849	0.428872	6	33496714	Intergenic
rs73743729	0.0243515	0	0.535936	0.535936	-2.0898	11.3991	-0.61897	6	33496736	Intergenic
rs73743730	0.0242979	0	0.521353	0.521353	-2.16039	11.35	-0.641261	6	33496804	Intergenic
rs1755041	0.0404549	0	0.846308	0.846308	-0.904563	21.7785	-0.193832	6	33497232	Intergenic
rs6929279	0.0243604	0	0.521359	0.521359	-2.16039	11.3504	-0.641251	6	33497337	Intergenic
rs6929336	0.0243872	0	0.727679	0.727679	-1.17567	11.3993	-0.348215	6	33497517	Intergenic
rs6929691	0.0243247	0	0.520056	0.520056	-2.16946	11.3745	-0.643259	6	33497541	Intergenic
rs6909362	0.0243158	0	0.521355	0.521355	-2.16039	11.3501	-0.641259	6	33497614	Intergenic
rs113826002	0.00965847	0	0.22855	0.22855	-2.52152	4.38531	-1.2041	6	33497737	Intergenic
rs111432271	0.0197722	0	0.953448	0.953448	0.197707	11.4697	0.0583774	6	33498120	Intergenic
rs9461872	0.00968525	0	0.213454	0.213454	-2.60536	4.38538	-1.24412	6	33498375	Intergenic
rs9469467	0.0243336	0	0.523557	0.523557	-2.14899	11.3502	-0.637872	6	33498648	Intergenic
rs9469468	0.00964062	0	0.215592	0.215592	-2.5932	4.38526	-1.23833	6	33498655	Intergenic
rs141210586	0.0145145	0	0.866679	0.866679	0.446858	7.08521	0.167878	6	33498746	Intergenic
rs1794687	0.3248	0	0.448082	0.448082	8.43156	123.53	0.758616	6	33498810	Intergenic
rs78121441	0.0203346	0	0.751134	0.751134	-0.989088	9.72648	-0.317144	6	33499100	Intergenic
rs56386969	0.024289	0	0.521685	0.521685	-2.15635	11.3256	-0.64075	6	33499214	Intergenic
rs372469	0.359283	0	0.625402	0.625402	5.58027	130.647	0.488209	6	33499242	Intergenic
rs138256540	0.0129702	0	0.767576	0.767576	0.751687	6.46878	0.295547	6	33499255	Intergenic
rs372846	0.351088	0	0.595064	0.595064	6.0235	128.432	0.531512	6	33499329	Intergenic
rs368429	0.282095	0	0.347075	0.347075	10.0664	114.614	0.940278	6	33499389	Intergenic
rs11755542	0.209648	0	0.217527	0.217527	11.9406	93.764	1.23313	6	33499397	Intergenic
rs55644128	0.0241819	0	0.520379	0.520379	-2.15555	11.2465	-0.642761	6	33499600	Intergenic
rs112101012	0.0242087	0	0.520026	0.520026	-2.15973	11.2711	-0.643305	6	33499716	Intergenic
rs111561704	0.024164	0	0.520377	0.520377	-2.15555	11.2464	-0.642764	6	33499821	Intergenic
rs141308996	0.024164	0	0.51755	0.51755	-2.17254	11.2708	-0.647127	6	33499906	Intergenic
rs150803100	0.0243604	0	0.459741	0.459741	-2.49807	11.4182	-0.739273	6	33499937	Intergenic

### Sheet: Table 54
Supplementary Tables 54–56. Position-wise omnibus association of DRB1 antigen-recognition-domain residues with adrenal insufficiency in the MSK-IMPACT cohort. For each tested IMGT mature-protein position and severity threshold (grade 1+, 2+ and 3+), the majority (baseline) residue, likelihood-ratio statistic and degrees of freedom comparing Cox models with versus without that position's residue indicator variables, the resulting P value and Benjamini-Hochberg FDR, cohort size, and majority/minority-residue patient and event counts. Corresponds to Figures 5b and 5c.
toxicity	grade_thresh	locus	ungapped_position	baseline_residue	df	lr	p	n	n_majority	n_minority	n_event_majority	n_event_minority	n_events	n_cov_terms	fdr
adrenal_insufficiency	0	DRB1	9	W	2	14.6695	0.000652483	3222	946	2276	40	43	83	13	0.0039149
adrenal_insufficiency	0	DRB1	10	Q	2	9.91865	0.00701767	3222	1212	2010	43	40	83	13	0.0297342
adrenal_insufficiency	0	DRB1	11	S	5	27.3363	4.90538e-05	3222	694	2528	9	74	83	13	0.000490538
adrenal_insufficiency	0	DRB1	12	K	1	9.76329	0.00178031	3222	1296	1926	46	37	83	13	0.00890156
adrenal_insufficiency	0	DRB1	13	S	5	34.6041	1.80474e-06	3222	566	2656	6	77	83	13	5.41423e-05
adrenal_insufficiency	0	DRB1	14	E	1	0.11646	0.732906	3222	2247	975	56	27	83	13	0.866268
adrenal_insufficiency	0	DRB1	16	H	1	1.21613	0.270122	3222	2939	283	74	9	83	13	0.529503
adrenal_insufficiency	0	DRB1	25	R	1	0.11646	0.732906	3222	2247	975	56	27	83	13	0.866268
adrenal_insufficiency	0	DRB1	26	F	2	4.86402	0.0878601	3222	1623	1599	48	35	83	13	0.202754
adrenal_insufficiency	0	DRB1	28	D	2	0.134643	0.934895	3222	1385	1837	33	50	83	13	0.934895
adrenal_insufficiency	0	DRB1	30	Y	5	2.47837	0.779749	3222	1400	1822	33	50	83	13	0.866268
adrenal_insufficiency	0	DRB1	31	F	2	1.08905	0.580117	3222	2361	861	62	21	83	13	0.866268
adrenal_insufficiency	0	DRB1	32	Y	1	7.04941	0.00792913	3222	1684	1538	55	28	83	13	0.0297342
adrenal_insufficiency	0	DRB1	33	N	1	6.10215	0.0135017	3222	2886	336	80	3	83	13	0.0405052
adrenal_insufficiency	0	DRB1	37	S	4	24.0173	7.92402e-05	3222	446	2776	22	61	83	13	0.000594302
adrenal_insufficiency	0	DRB1	38	V	2	2.52885	0.282402	3222	2923	299	72	11	83	13	0.529503
adrenal_insufficiency	0	DRB1	40	F	1	0.802711	0.370284	3222	3097	125	78	5	83	13	0.653443
adrenal_insufficiency	0	DRB1	47	F	1	0.273952	0.600693	3222	1039	2183	29	54	83	13	0.866268
adrenal_insufficiency	0	DRB1	57	D	3	0.620973	0.891615	3222	1810	1412	46	37	83	13	0.92236
adrenal_insufficiency	0	DRB1	58	A	1	0.314864	0.574711	3222	2737	485	71	12	83	13	0.866268
adrenal_insufficiency	0	DRB1	60	Y	2	0.425108	0.808517	3222	1970	1252	48	35	83	13	0.866268
adrenal_insufficiency	0	DRB1	67	I	2	7.22362	0.0270029	3222	960	2262	29	54	83	13	0.0736444
adrenal_insufficiency	0	DRB1	70	D	2	0.550506	0.75938	3222	863	2359	18	65	83	13	0.866268
adrenal_insufficiency	0	DRB1	71	R	3	25.7737	1.06369e-05	3222	1006	2216	26	57	83	13	0.000159553
adrenal_insufficiency	0	DRB1	73	A	1	4.00711	0.0453087	3222	1637	1585	47	36	83	13	0.113272
adrenal_insufficiency	0	DRB1	74	A	4	7.25973	0.122783	3222	1454	1768	41	42	83	13	0.263106
adrenal_insufficiency	0	DRB1	77	T	1	6.2455	0.0124509	3222	2479	743	72	11	83	13	0.0405052
adrenal_insufficiency	0	DRB1	78	Y	1	0.0766089	0.781947	3222	2217	1005	55	28	83	13	0.866268
adrenal_insufficiency	0	DRB1	85	V	1	0.0749215	0.784301	3222	2801	421	74	9	83	13	0.866268
adrenal_insufficiency	0	DRB1	86	V	1	0.149335	0.699172	3222	887	2335	25	58	83	13	0.866268

### Sheet: Table 55
Supplementary Tables 54–56. Position-wise omnibus association of DRB1 antigen-recognition-domain residues with adrenal insufficiency in the MSK-IMPACT cohort. For each tested IMGT mature-protein position and severity threshold (grade 1+, 2+ and 3+), the majority (baseline) residue, likelihood-ratio statistic and degrees of freedom comparing Cox models with versus without that position's residue indicator variables, the resulting P value and Benjamini-Hochberg FDR, cohort size, and majority/minority-residue patient and event counts. Corresponds to Figures 5b and 5c.
toxicity	grade_thresh	locus	ungapped_position	baseline_residue	df	lr	p	n	n_majority	n_minority	n_event_majority	n_event_minority	n_events	n_cov_terms	fdr
adrenal_insufficiency	2	DRB1	9	W	2	13.8346	0.000990509	3222	946	2276	39	43	82	13	0.00594305
adrenal_insufficiency	2	DRB1	10	Q	2	9.31403	0.00949477	3222	1212	2010	42	40	82	13	0.0358955
adrenal_insufficiency	2	DRB1	11	S	5	26.7503	6.37978e-05	3222	694	2528	9	73	82	13	0.000637978
adrenal_insufficiency	2	DRB1	12	K	1	9.11481	0.00253548	3222	1296	1926	45	37	82	13	0.0126774
adrenal_insufficiency	2	DRB1	13	S	5	33.8906	2.50345e-06	3222	566	2656	6	76	82	13	7.51034e-05
adrenal_insufficiency	2	DRB1	14	E	1	0.0719198	0.788562	3222	2247	975	55	27	82	13	0.932875
adrenal_insufficiency	2	DRB1	16	H	1	1.29816	0.254549	3222	2939	283	73	9	82	13	0.509099
adrenal_insufficiency	2	DRB1	25	R	1	0.0719198	0.788562	3222	2247	975	55	27	82	13	0.932875
adrenal_insufficiency	2	DRB1	26	F	2	4.7703	0.0920753	3222	1623	1599	48	34	82	13	0.212482
adrenal_insufficiency	2	DRB1	28	D	2	0.162435	0.921993	3222	1385	1837	33	49	82	13	0.944669
adrenal_insufficiency	2	DRB1	30	Y	5	2.79889	0.730957	3222	1400	1822	33	49	82	13	0.932875
adrenal_insufficiency	2	DRB1	31	F	2	1.38779	0.499627	3222	2361	861	62	20	82	13	0.797073
adrenal_insufficiency	2	DRB1	32	Y	1	6.71284	0.00957213	3222	1684	1538	54	28	82	13	0.0358955
adrenal_insufficiency	2	DRB1	33	N	1	6.10891	0.0134502	3222	2886	336	79	3	82	13	0.0403507
adrenal_insufficiency	2	DRB1	37	S	4	22.683	0.000146492	3222	446	2776	21	61	82	13	0.00109869
adrenal_insufficiency	2	DRB1	38	V	2	2.59323	0.273456	3222	2923	299	71	11	82	13	0.51273
adrenal_insufficiency	2	DRB1	40	F	1	0.871218	0.350618	3222	3097	125	77	5	82	13	0.618738
adrenal_insufficiency	2	DRB1	47	F	1	0.444804	0.504813	3222	1039	2183	29	53	82	13	0.797073
adrenal_insufficiency	2	DRB1	57	D	3	0.552543	0.907205	3222	1810	1412	45	37	82	13	0.944669
adrenal_insufficiency	2	DRB1	58	A	1	0.256583	0.612478	3222	2737	485	70	12	82	13	0.918716
adrenal_insufficiency	2	DRB1	60	Y	2	0.410837	0.814307	3222	1970	1252	47	35	82	13	0.932875
adrenal_insufficiency	2	DRB1	67	I	2	7.62306	0.0221143	3222	960	2262	29	53	82	13	0.0603117
adrenal_insufficiency	2	DRB1	70	D	2	0.552285	0.758705	3222	863	2359	18	64	82	13	0.932875
adrenal_insufficiency	2	DRB1	71	R	3	25.8462	1.02713e-05	3222	1006	2216	25	57	82	13	0.00015407
adrenal_insufficiency	2	DRB1	73	A	1	3.71724	0.0538533	3222	1637	1585	46	36	82	13	0.134633
adrenal_insufficiency	2	DRB1	74	A	4	6.98236	0.136823	3222	1454	1768	40	42	82	13	0.293192
adrenal_insufficiency	2	DRB1	77	T	1	6.1303	0.0132884	3222	2479	743	71	11	82	13	0.0403507
adrenal_insufficiency	2	DRB1	78	Y	1	0.0409741	0.839588	3222	2217	1005	54	28	82	13	0.932875
adrenal_insufficiency	2	DRB1	85	V	1	0.00481669	0.944669	3222	2801	421	74	8	82	13	0.944669
adrenal_insufficiency	2	DRB1	86	V	1	0.133125	0.715213	3222	887	2335	25	57	82	13	0.932875

### Sheet: Table 56
Supplementary Tables 54–56. Position-wise omnibus association of DRB1 antigen-recognition-domain residues with adrenal insufficiency in the MSK-IMPACT cohort. For each tested IMGT mature-protein position and severity threshold (grade 1+, 2+ and 3+), the majority (baseline) residue, likelihood-ratio statistic and degrees of freedom comparing Cox models with versus without that position's residue indicator variables, the resulting P value and Benjamini-Hochberg FDR, cohort size, and majority/minority-residue patient and event counts. Corresponds to Figures 5b and 5c.
toxicity	grade_thresh	locus	ungapped_position	baseline_residue	df	lr	p	n	n_majority	n_minority	n_event_majority	n_event_minority	n_events	n_cov_terms	fdr
adrenal_insufficiency	3	DRB1	9	W	1	9.04746	0.0026306	3222	946	2276	16	16	32	13	0.0137306
adrenal_insufficiency	3	DRB1	10	Q	2	4.88619	0.0868914	3222	1212	2010	16	16	32	13	0.229077
adrenal_insufficiency	3	DRB1	11	S	4	23.0548	0.000123473	3222	694	2528	2	30	32	13	0.00119731
adrenal_insufficiency	3	DRB1	12	K	1	4.61233	0.0317429	3222	1296	1926	17	15	32	13	0.107073
adrenal_insufficiency	3	DRB1	13	S	4	23.4396	0.000103426	3222	566	2656	2	30	32	13	0.00119731
adrenal_insufficiency	3	DRB1	14	E	1	0.577259	0.447389	3222	2247	975	19	13	32	13	0.617823
adrenal_insufficiency	3	DRB1	16	H	1	0.470348	0.492827	3222	2939	283	28	4	32	13	0.649635
adrenal_insufficiency	3	DRB1	25	R	1	0.577259	0.447389	3222	2247	975	19	13	32	13	0.617823
adrenal_insufficiency	3	DRB1	26	F	2	7.85489	0.019694	3222	1623	1599	25	7	32	13	0.0815892
adrenal_insufficiency	3	DRB1	28	D	1	0.676013	0.410963	3222	1385	1837	17	15	32	13	0.617823
adrenal_insufficiency	3	DRB1	30	Y	4	4.11419	0.390773	3222	1400	1822	17	15	32	13	0.617823
adrenal_insufficiency	3	DRB1	31	F	2	4.13317	0.126617	3222	2361	861	29	3	32	13	0.2874
adrenal_insufficiency	3	DRB1	32	Y	1	8.90699	0.00284081	3222	1684	1538	25	7	32	13	0.0137306
adrenal_insufficiency	3	DRB1	37	S	4	10.4688	0.0332296	3222	446	2776	8	24	32	13	0.107073
adrenal_insufficiency	3	DRB1	38	V	2	0.251259	0.881942	3222	2923	299	30	2	32	13	0.881942
adrenal_insufficiency	3	DRB1	40	F	1	0.0328427	0.856191	3222	3097	125	31	1	32	13	0.881942
adrenal_insufficiency	3	DRB1	47	F	1	2.19182	0.138745	3222	1039	2183	14	18	32	13	0.2874
adrenal_insufficiency	3	DRB1	57	D	2	0.394973	0.820791	3222	1810	1412	17	15	32	13	0.881942
adrenal_insufficiency	3	DRB1	58	A	1	0.0401944	0.841101	3222	2737	485	26	6	32	13	0.881942
adrenal_insufficiency	3	DRB1	60	Y	1	0.204476	0.651132	3222	1970	1252	19	13	32	13	0.755313
adrenal_insufficiency	3	DRB1	67	I	2	14.1513	0.000845444	3222	960	2262	14	18	32	13	0.00612947
adrenal_insufficiency	3	DRB1	70	D	2	2.31188	0.314761	3222	863	2359	9	23	32	13	0.536945
adrenal_insufficiency	3	DRB1	71	R	3	20.6599	0.00012386	3222	1006	2216	10	22	32	13	0.00119731
adrenal_insufficiency	3	DRB1	73	A	1	0.262756	0.608233	3222	1637	1585	17	15	32	13	0.734949
adrenal_insufficiency	3	DRB1	74	A	3	5.19687	0.157936	3222	1454	1768	15	17	32	13	0.305343
adrenal_insufficiency	3	DRB1	77	T	1	3.57851	0.0585316	3222	2479	743	29	3	32	13	0.169742
adrenal_insufficiency	3	DRB1	78	Y	1	0.382194	0.536431	3222	2217	1005	19	13	32	13	0.67637
adrenal_insufficiency	3	DRB1	85	V	1	2.27472	0.131499	3222	2801	421	31	1	32	13	0.2874
adrenal_insufficiency	3	DRB1	86	V	1	1.09298	0.295812	3222	887	2335	11	21	32	13	0.536159

### Sheet: Table 57
Supplementary Table 57. External replication of the DRB1 positional association scan in the Dana-Farber Cancer Institute cohort. For each tested HLA-DRB1 antigen-recognition-domain position, toxicity, and severity threshold (mild/moderate/severe, corresponding to grade 1+/2+/3+), the replication cohort's test statistic and P value, with FDR computed within each locus × severity × toxicity group. Plotted alongside the MSK-IMPACT results in the lollipop plot. Corresponds to Figure 5b.
logLik	statistic	df	p.value	ANC	SEVERITY	toxicity	N_SAMPLES	locus	ungapped_position	lr	fdr
-6671.17	0.0855967	1	0.769852	ALL	mild	Hypothyroidism	6112	A	102	0.0855967	1
-6671.21	0.000141392	1	0.990513	ALL	mild	Hypothyroidism	6112	A	105	0.000141392	1
-6671.17	0.0752747	1	0.783806	ALL	mild	Hypothyroidism	6112	A	107	0.0752747	1
-6670.39	1.64436	1	0.199728	ALL	mild	Hypothyroidism	6112	A	109	1.64436	1
-6670.29	1.83691	3	0.606936	ALL	mild	Hypothyroidism	6112	A	114	1.83691	1
-6671.03	0.353098	2	0.838158	ALL	mild	Hypothyroidism	6112	A	116	0.353098	1
-6670.75	0.921859	1	0.336987	ALL	mild	Hypothyroidism	6112	A	12	0.921859	1
-6671.21	0.00288947	1	0.957131	ALL	mild	Hypothyroidism	6112	A	127	0.00288947	1
-6671.19	0.0393966	1	0.842665	ALL	mild	Hypothyroidism	6112	A	142	0.0393966	1
-6671.15	0.121645	1	0.727257	ALL	mild	Hypothyroidism	6112	A	144	0.121645	1
-6671.19	0.0393966	1	0.842665	ALL	mild	Hypothyroidism	6112	A	145	0.0393966	1
-6671.15	0.119148	1	0.72996	ALL	mild	Hypothyroidism	6112	A	149	0.119148	1
-6671.21	0.00462282	1	0.945793	ALL	mild	Hypothyroidism	6112	A	150	0.00462282	1
-6671.2	0.023038	1	0.879358	ALL	mild	Hypothyroidism	6112	A	151	0.023038	1
-6670.4	1.62505	4	0.804283	ALL	mild	Hypothyroidism	6112	A	152	1.62505	1
-6670.32	1.78438	3	0.618339	ALL	mild	Hypothyroidism	6112	A	156	1.78438	1
-6671.21	0.00462282	1	0.945793	ALL	mild	Hypothyroidism	6112	A	158	0.00462282	1
-6671	0.419282	1	0.517296	ALL	mild	Hypothyroidism	6112	A	161	0.419282	1
-6670.91	0.59575	1	0.440204	ALL	mild	Hypothyroidism	6112	A	163	0.59575	1
-6671.19	0.027073	1	0.869307	ALL	mild	Hypothyroidism	6112	A	166	0.027073	1
-6671.19	0.027073	1	0.869307	ALL	mild	Hypothyroidism	6112	A	167	0.027073	1
-6671.05	0.307071	1	0.579483	ALL	mild	Hypothyroidism	6112	A	17	0.307071	1
-6670.66	1.1036	1	0.293477	ALL	mild	Hypothyroidism	6112	A	171	1.1036	1
-6671.12	0.171187	1	0.679059	ALL	mild	Hypothyroidism	6112	A	19	0.171187	1
-6671.21	0	0	1	ALL	mild	Hypothyroidism	6112	A	31	0	1
-6671.21	0	0	1	ALL	mild	Hypothyroidism	6112	A	35	0	1
-6671.17	0.0742126	1	0.785299	ALL	mild	Hypothyroidism	6112	A	43	0.0742126	1
-6671.21	0.00462282	1	0.945793	ALL	mild	Hypothyroidism	6112	A	44	0.00462282	1
-6671.2	0.0145164	1	0.9041	ALL	mild	Hypothyroidism	6112	A	56	0.0145164	1
-6670.13	2.15184	4	0.707855	ALL	mild	Hypothyroidism	6112	A	62	2.15184	1
-6670.17	2.07612	2	0.35414	ALL	mild	Hypothyroidism	6112	A	63	2.07612	1
-6671.19	0.0435876	1	0.834623	ALL	mild	Hypothyroidism	6112	A	65	0.0435876	1
-6671.09	0.230413	1	0.631218	ALL	mild	Hypothyroidism	6112	A	66	0.230413	1
-6671.21	0.00462282	1	0.945793	ALL	mild	Hypothyroidism	6112	A	67	0.00462282	1
-6671.1	0.216331	1	0.64185	ALL	mild	Hypothyroidism	6112	A	70	0.216331	1
-6671.15	0.119635	1	0.72943	ALL	mild	Hypothyroidism	6112	A	73	0.119635	1
-6671.15	0.111898	1	0.737993	ALL	mild	Hypothyroidism	6112	A	74	0.111898	1
-6670.92	0.579891	2	0.748304	ALL	mild	Hypothyroidism	6112	A	76	0.579891	1
-6669.85	2.72177	2	0.256434	ALL	mild	Hypothyroidism	6112	A	77	2.72177	1
-6670.85	0.7217	1	0.395587	ALL	mild	Hypothyroidism	6112	A	79	0.7217	1
-6670.85	0.7217	1	0.395587	ALL	mild	Hypothyroidism	6112	A	80	0.7217	1
-6670.85	0.7217	1	0.395587	ALL	mild	Hypothyroidism	6112	A	81	0.7217	1
-6670.85	0.7217	1	0.395587	ALL	mild	Hypothyroidism	6112	A	82	0.7217	1
-6670.85	0.7217	1	0.395587	ALL	mild	Hypothyroidism	6112	A	83	0.7217	1
-6671.05	0.307604	3	0.958592	ALL	mild	Hypothyroidism	6112	A	9	0.307604	1
-6670.89	0.626215	1	0.428747	ALL	mild	Hypothyroidism	6112	A	90	0.626215	1
-6671.13	0.158787	2	0.923676	ALL	mild	Hypothyroidism	6112	A	95	0.158787	1
-6670.96	0.489583	2	0.782868	ALL	mild	Hypothyroidism	6112	A	97	0.489583	1
-6670.82	0.776784	2	0.678147	ALL	mild	Hypothyroidism	6112	A	99	0.776784	1
-6110.8	0.34845	2	0.840108	ALL	mild	Hypothyroidism	6112	B	103	0.34845	0.898072
-6109.78	2.40278	2	0.300776	ALL	mild	Hypothyroidism	6112	B	109	2.40278	0.866946
-6110.41	1.14188	2	0.564995	ALL	mild	Hypothyroidism	6112	B	11	1.14188	0.866946
-6110.44	1.0743	2	0.58441	ALL	mild	Hypothyroidism	6112	B	113	1.0743	0.866946
-6110.3	1.35072	3	0.717125	ALL	mild	Hypothyroidism	6112	B	114	1.35072	0.885135
-6109.14	3.67508	5	0.597076	ALL	mild	Hypothyroidism	6112	B	116	3.67508	0.866946
-6110.34	1.27449	2	0.528747	ALL	mild	Hypothyroidism	6112	B	12	1.27449	0.866946
-6110.39	1.17538	2	0.555609	ALL	mild	Hypothyroidism	6112	B	131	1.17538	0.866946
-6110.5	0.956142	2	0.619978	ALL	mild	Hypothyroidism	6112	B	143	0.956142	0.866946
-6110.21	1.52907	2	0.46555	ALL	mild	Hypothyroidism	6112	B	145	1.52907	0.866946
-6110.5	0.956142	2	0.619978	ALL	mild	Hypothyroidism	6112	B	147	0.956142	0.866946
-6110.85	0.258022	2	0.878964	ALL	mild	Hypothyroidism	6112	B	152	0.258022	0.898072
-6110.59	0.771244	4	0.942261	ALL	mild	Hypothyroidism	6112	B	156	0.771244	0.942261
-6110.39	1.18489	2	0.552973	ALL	mild	Hypothyroidism	6112	B	158	1.18489	0.866946
-6108.36	5.23332	3	0.155488	ALL	mild	Hypothyroidism	6112	B	163	5.23332	0.866946
-6109.8	2.35055	2	0.308734	ALL	mild	Hypothyroidism	6112	B	167	2.35055	0.866946
-6110.21	1.53754	2	0.463582	ALL	mild	Hypothyroidism	6112	B	171	1.53754	0.866946
-6110.02	1.9195	2	0.382989	ALL	mild	Hypothyroidism	6112	B	177	1.9195	0.866946
-6110.33	1.30772	2	0.520035	ALL	mild	Hypothyroidism	6112	B	178	1.30772	0.866946
-6110.02	1.9195	2	0.382989	ALL	mild	Hypothyroidism	6112	B	180	1.9195	0.866946
-6108.87	4.21559	3	0.239106	ALL	mild	Hypothyroidism	6112	B	24	4.21559	0.866946
-6109.94	2.08301	2	0.352923	ALL	mild	Hypothyroidism	6112	B	30	2.08301	0.866946
-6109.43	3.09716	2	0.21255	ALL	mild	Hypothyroidism	6112	B	32	3.09716	0.866946
-6110.21	1.53439	2	0.464313	ALL	mild	Hypothyroidism	6112	B	4	1.53439	0.866946
-6110.45	1.05427	2	0.590292	ALL	mild	Hypothyroidism	6112	B	41	1.05427	0.866946
-6109.75	2.45104	4	0.653424	ALL	mild	Hypothyroidism	6112	B	45	2.45104	0.877456
-6110.85	0.258262	2	0.878859	ALL	mild	Hypothyroidism	6112	B	46	0.258262	0.898072
-6110.45	1.05446	2	0.590239	ALL	mild	Hypothyroidism	6112	B	62	1.05446	0.866946
-6109.55	2.85808	2	0.239539	ALL	mild	Hypothyroidism	6112	B	63	2.85808	0.866946
-6110.17	1.62628	2	0.443463	ALL	mild	Hypothyroidism	6112	B	65	1.62628	0.866946
-6110.11	1.7442	3	0.627152	ALL	mild	Hypothyroidism	6112	B	66	1.7442	0.866946
-6109.89	2.18066	5	0.823625	ALL	mild	Hypothyroidism	6112	B	67	2.18066	0.898072
-6110.32	1.32096	3	0.724162	ALL	mild	Hypothyroidism	6112	B	69	1.32096	0.885135
-6109.4	3.16685	4	0.530302	ALL	mild	Hypothyroidism	6112	B	70	3.16685	0.866946
-6110.37	1.20914	2	0.54631	ALL	mild	Hypothyroidism	6112	B	71	1.20914	0.866946
-6110.67	0.617203	2	0.734474	ALL	mild	Hypothyroidism	6112	B	74	0.617203	0.885135
-6110.79	0.372989	2	0.829863	ALL	mild	Hypothyroidism	6112	B	76	0.372989	0.898072
-6108.35	5.26346	3	0.153491	ALL	mild	Hypothyroidism	6112	B	77	5.26346	0.866946
-6108.56	4.838	3	0.184051	ALL	mild	Hypothyroidism	6112	B	80	4.838	0.866946
-6108.36	5.24053	2	0.0727837	ALL	mild	Hypothyroidism	6112	B	81	5.24053	0.866946
-6108.99	3.97817	2	0.13682	ALL	mild	Hypothyroidism	6112	B	82	3.97817	0.866946
-6108.99	3.97817	2	0.13682	ALL	mild	Hypothyroidism	6112	B	83	3.97817	0.866946
-6110.59	0.774001	3	0.855675	ALL	mild	Hypothyroidism	6112	B	9	0.774001	0.898072
-6110.33	1.29533	2	0.523267	ALL	mild	Hypothyroidism	6112	B	94	1.29533	0.866946
-6110.3	1.36362	3	0.714084	ALL	mild	Hypothyroidism	6112	B	95	1.36362	0.885135
-6109.35	3.26147	6	0.775386	ALL	mild	Hypothyroidism	6112	B	97	3.26147	0.898072
-6108.29	5.36921	3	0.146674	ALL	mild	Hypothyroidism	6112	B	99	5.36921	0.866946
-6652.22	0.0818997	1	0.774739	ALL	mild	Hypothyroidism	6112	C	103	0.0818997	0.989385
-6652.2	0.11321	1	0.736519	ALL	mild	Hypothyroidism	6112	C	11	0.11321	0.989385
-6652.24	0.04253	1	0.836613	ALL	mild	Hypothyroidism	6112	C	113	0.04253	0.989385
-6651.97	0.574248	1	0.448576	ALL	mild	Hypothyroidism	6112	C	114	0.574248	0.989385
-6651.57	1.36956	3	0.712684	ALL	mild	Hypothyroidism	6112	C	116	1.36956	0.989385
-6651.45	1.61203	1	0.204207	ALL	mild	Hypothyroidism	6112	C	138	1.61203	0.989385
-6652.23	0.057176	1	0.811016	ALL	mild	Hypothyroidism	6112	C	14	0.057176	0.989385
-6652.26	0.0027121	1	0.958467	ALL	mild	Hypothyroidism	6112	C	143	0.0027121	0.989385
-6652.25	0.0193702	1	0.88931	ALL	mild	Hypothyroidism	6112	C	147	0.0193702	0.989385
-6651.42	1.68454	2	0.430731	ALL	mild	Hypothyroidism	6112	C	152	1.68454	0.989385
-6650.82	2.87332	4	0.579243	ALL	mild	Hypothyroidism	6112	C	156	2.87332	0.989385
-6650.81	2.90007	1	0.0885757	ALL	mild	Hypothyroidism	6112	C	16	2.90007	0.989385
-6650.92	2.67885	2	0.261996	ALL	mild	Hypothyroidism	6112	C	163	2.67885	0.989385
-6652.26	0.0027121	1	0.958467	ALL	mild	Hypothyroidism	6112	C	170	0.0027121	0.989385
-6652.22	0.0818997	1	0.774739	ALL	mild	Hypothyroidism	6112	C	173	0.0818997	0.989385
-6651.35	1.82721	1	0.176457	ALL	mild	Hypothyroidism	6112	C	177	1.82721	0.989385
-6652	0.509341	1	0.475424	ALL	mild	Hypothyroidism	6112	C	21	0.509341	0.989385
-6652.26	0.00705743	1	0.93305	ALL	mild	Hypothyroidism	6112	C	24	0.00705743	0.989385
-6651.52	1.48032	1	0.223725	ALL	mild	Hypothyroidism	6112	C	35	1.48032	0.989385
-6652.23	0.057176	1	0.811016	ALL	mild	Hypothyroidism	6112	C	49	0.057176	0.989385
-6651.81	0.897484	1	0.343457	ALL	mild	Hypothyroidism	6112	C	6	0.897484	0.989385
-6652.18	0.163855	1	0.685632	ALL	mild	Hypothyroidism	6112	C	66	0.163855	0.989385
-6652.19	0.145502	1	0.702871	ALL	mild	Hypothyroidism	6112	C	73	0.145502	0.989385
-6652.14	0.242151	1	0.622657	ALL	mild	Hypothyroidism	6112	C	77	0.242151	0.989385
-6652.14	0.242151	1	0.622657	ALL	mild	Hypothyroidism	6112	C	80	0.242151	0.989385
-6651.73	1.04959	3	0.789254	ALL	mild	Hypothyroidism	6112	C	9	1.04959	0.989385
-6652.21	0.088981	1	0.765477	ALL	mild	Hypothyroidism	6112	C	90	0.088981	0.989385
-6652.26	1.31651e-06	1	0.999085	ALL	mild	Hypothyroidism	6112	C	91	1.31651e-06	0.999085
-6652.25	0.0194372	1	0.88912	ALL	mild	Hypothyroidism	6112	C	94	0.0194372	0.989385
-6651.83	0.855957	2	0.651825	ALL	mild	Hypothyroidism	6112	C	95	0.855957	0.989385
-6652.25	0.0227314	1	0.880158	ALL	mild	Hypothyroidism	6112	C	97	0.0227314	0.989385
-6651.74	1.03477	3	0.792839	ALL	mild	Hypothyroidism	6112	C	99	1.03477	0.989385
-5095.92	1.98491	2	0.370665	ALL	mild	Hypothyroidism	6112	DRB1	10	1.98491	0.605272
-5090.89	12.0289	5	0.0343936	ALL	mild	Hypothyroidism	6112	DRB1	11	12.0289	0.206362
-5096.91	0.00362371	1	0.951999	ALL	mild	Hypothyroidism	6112	DRB1	12	0.00362371	0.967632
-5094.29	5.24039	5	0.387252	ALL	mild	Hypothyroidism	6112	DRB1	13	5.24039	0.605272
-5096.48	0.865057	1	0.352327	ALL	mild	Hypothyroidism	6112	DRB1	14	0.865057	0.605272
-5096.7	0.416772	1	0.518552	ALL	mild	Hypothyroidism	6112	DRB1	16	0.416772	0.740789
-5096.48	0.865057	1	0.352327	ALL	mild	Hypothyroidism	6112	DRB1	25	0.865057	0.605272
-5092.36	9.08919	2	0.0106245	ALL	mild	Hypothyroidism	6112	DRB1	26	9.08919	0.206362
-5095.25	3.32114	2	0.190031	ALL	mild	Hypothyroidism	6112	DRB1	28	3.32114	0.518266
-5090.63	12.554	5	0.0279363	ALL	mild	Hypothyroidism	6112	DRB1	30	12.554	0.206362
-5093.39	7.04151	2	0.0295771	ALL	mild	Hypothyroidism	6112	DRB1	31	7.04151	0.206362
-5096.9	0.0258273	1	0.872323	ALL	mild	Hypothyroidism	6112	DRB1	32	0.0258273	0.967632
-5096.43	0.954935	1	0.328466	ALL	mild	Hypothyroidism	6112	DRB1	33	0.954935	0.605272
-5094.32	5.18093	4	0.269231	ALL	mild	Hypothyroidism	6112	DRB1	37	5.18093	0.605272
-5095.91	1.99795	2	0.368256	ALL	mild	Hypothyroidism	6112	DRB1	38	1.99795	0.605272
-5095.93	1.9656	1	0.160916	ALL	mild	Hypothyroidism	6112	DRB1	40	1.9656	0.508361
-5096.87	0.0695871	1	0.791939	ALL	mild	Hypothyroidism	6112	DRB1	47	0.0695871	0.950327
-5095.91	1.99539	3	0.573363	ALL	mild	Hypothyroidism	6112	DRB1	57	1.99539	0.781859
-5096.89	0.0268859	1	0.869755	ALL	mild	Hypothyroidism	6112	DRB1	58	0.0268859	0.967632
-5096	1.81508	2	0.403515	ALL	mild	Hypothyroidism	6112	DRB1	60	1.81508	0.605272
-5096.63	0.558022	2	0.756532	ALL	mild	Hypothyroidism	6112	DRB1	67	0.558022	0.945665
-5096.5	0.825468	2	0.661838	ALL	mild	Hypothyroidism	6112	DRB1	70	0.825468	0.863267
-5091.62	10.5847	3	0.0141973	ALL	mild	Hypothyroidism	6112	DRB1	71	10.5847	0.206362
-5095.01	3.79266	1	0.0514778	ALL	mild	Hypothyroidism	6112	DRB1	73	3.79266	0.257389
-5094.86	4.10231	4	0.392337	ALL	mild	Hypothyroidism	6112	DRB1	74	4.10231	0.605272
-5095.64	2.52793	1	0.111847	ALL	mild	Hypothyroidism	6112	DRB1	77	2.52793	0.479344
-5095.96	1.88777	1	0.169454	ALL	mild	Hypothyroidism	6112	DRB1	78	1.88777	0.508361
-5096.91	0.00164665	1	0.967632	ALL	mild	Hypothyroidism	6112	DRB1	85	0.00164665	0.967632
-5096.9	0.0106379	1	0.917852	ALL	mild	Hypothyroidism	6112	DRB1	86	0.0106379	0.967632
-5095.13	3.55405	2	0.169141	ALL	mild	Hypothyroidism	6112	DRB1	9	3.55405	0.508361
-5421.6	2.14261	1	0.143258	ALL	mild	Hypothyroidism	6112	DPB1	11	2.14261	0.440781
-5422.65	0.0382043	1	0.845033	ALL	mild	Hypothyroidism	6112	DPB1	33	0.0382043	0.845033
-5420.87	3.60007	2	0.165293	ALL	mild	Hypothyroidism	6112	DPB1	35	3.60007	0.440781
-5422.57	0.198687	1	0.655782	ALL	mild	Hypothyroidism	6112	DPB1	36	0.198687	0.749466
-5422.38	0.577447	2	0.749219	ALL	mild	Hypothyroidism	6112	DPB1	55	0.577447	0.799167
-5422.48	0.384628	1	0.535137	ALL	mild	Hypothyroidism	6112	DPB1	56	0.384628	0.749466
-5418.95	7.43079	1	0.00641171	ALL	mild	Hypothyroidism	6112	DPB1	57	7.43079	0.0517686
-5418.96	7.41421	1	0.00647107	ALL	mild	Hypothyroidism	6112	DPB1	65	7.41421	0.0517686
-5419.17	6.99696	2	0.0302433	ALL	mild	Hypothyroidism	6112	DPB1	69	6.99696	0.161298
-5419.66	6.02189	2	0.0492451	ALL	mild	Hypothyroidism	6112	DPB1	76	6.02189	0.19698
-5422.35	0.645078	1	0.421878	ALL	mild	Hypothyroidism	6112	DPB1	8	0.645078	0.684563
-5422.15	1.03317	2	0.596555	ALL	mild	Hypothyroidism	6112	DPB1	84	1.03317	0.749466
-5422.35	0.628647	1	0.427852	ALL	mild	Hypothyroidism	6112	DPB1	85	0.628647	0.684563
-5422.35	0.628647	1	0.427852	ALL	mild	Hypothyroidism	6112	DPB1	86	0.628647	0.684563
-5422.35	0.628647	1	0.427852	ALL	mild	Hypothyroidism	6112	DPB1	87	0.628647	0.684563
-5422.21	0.910492	2	0.634292	ALL	mild	Hypothyroidism	6112	DPB1	9	0.910492	0.749466
-6494.91	7.85885	1	0.00505725	ALL	mild	Hypothyroidism	6112	DQA1	11	7.85885	0.0292195
-6494.91	7.85885	1	0.00505725	ALL	mild	Hypothyroidism	6112	DQA1	18	7.85885	0.0292195
-6498.03	1.61883	1	0.203255	ALL	mild	Hypothyroidism	6112	DQA1	25	1.61883	0.330259
-6496.32	5.03209	1	0.0248818	ALL	mild	Hypothyroidism	6112	DQA1	26	5.03209	0.0635868
-6498.67	0.336962	1	0.561588	ALL	mild	Hypothyroidism	6112	DQA1	34	0.336962	0.574068
-6498.39	0.893145	1	0.344627	ALL	mild	Hypothyroidism	6112	DQA1	40	0.893145	0.377448
-6495.12	7.4274	1	0.0064238	ALL	mild	Hypothyroidism	6112	DQA1	41	7.4274	0.0292195
-6494.91	7.85885	1	0.00505725	ALL	mild	Hypothyroidism	6112	DQA1	45	7.85885	0.0292195
-6494	9.6775	3	0.0215161	ALL	mild	Hypothyroidism	6112	DQA1	47	9.6775	0.05822
-6494.91	7.85885	1	0.00505725	ALL	mild	Hypothyroidism	6112	DQA1	48	7.85885	0.0292195
-6494.74	8.19707	2	0.016597	ALL	mild	Hypothyroidism	6112	DQA1	50	8.19707	0.0477164
-6498.39	0.893145	1	0.344627	ALL	mild	Hypothyroidism	6112	DQA1	51	0.893145	0.377448
-6494.66	8.36021	2	0.0152969	ALL	mild	Hypothyroidism	6112	DQA1	52	8.36021	0.0477164
-6494.74	8.19707	2	0.016597	ALL	mild	Hypothyroidism	6112	DQA1	53	8.19707	0.0477164
-6498.8	0.0760698	1	0.782696	ALL	mild	Hypothyroidism	6112	DQA1	54	0.0760698	0.782696
-6494.91	7.85885	1	0.00505725	ALL	mild	Hypothyroidism	6112	DQA1	55	7.85885	0.0292195
-6494.04	9.59322	2	0.0082577	ALL	mild	Hypothyroidism	6112	DQA1	56	9.59322	0.0292195
-6498.27	1.13278	1	0.287182	ALL	mild	Hypothyroidism	6112	DQA1	57	1.13278	0.330259
-6498.27	1.13278	1	0.287182	ALL	mild	Hypothyroidism	6112	DQA1	58	1.13278	0.330259
-6498.27	1.13278	1	0.287182	ALL	mild	Hypothyroidism	6112	DQA1	59	1.13278	0.330259
-6498.27	1.13278	1	0.287182	ALL	mild	Hypothyroidism	6112	DQA1	60	1.13278	0.330259
-6494.04	9.59322	2	0.0082577	ALL	mild	Hypothyroidism	6112	DQA1	61	9.59322	0.0292195
-6498.27	1.13278	1	0.287182	ALL	mild	Hypothyroidism	6112	DQA1	62	1.13278	0.330259
-6498.27	1.13278	1	0.287182	ALL	mild	Hypothyroidism	6112	DQA1	63	1.13278	0.330259
-6494.04	9.59322	2	0.0082577	ALL	mild	Hypothyroidism	6112	DQA1	64	9.59322	0.0292195
-6498.27	1.13278	1	0.287182	ALL	mild	Hypothyroidism	6112	DQA1	65	1.13278	0.330259
-6494.04	9.59322	2	0.0082577	ALL	mild	Hypothyroidism	6112	DQA1	66	9.59322	0.0292195
-6498.27	1.13278	1	0.287182	ALL	mild	Hypothyroidism	6112	DQA1	67	1.13278	0.330259
-6497.98	1.70535	2	0.426272	ALL	mild	Hypothyroidism	6112	DQA1	68	1.70535	0.456012
-6494.04	9.59322	2	0.0082577	ALL	mild	Hypothyroidism	6112	DQA1	69	9.59322	0.0292195
-6498.27	1.13278	1	0.287182	ALL	mild	Hypothyroidism	6112	DQA1	70	1.13278	0.330259
-6498.27	1.13278	1	0.287182	ALL	mild	Hypothyroidism	6112	DQA1	71	1.13278	0.330259
-6498.27	1.13278	1	0.287182	ALL	mild	Hypothyroidism	6112	DQA1	72	1.13278	0.330259
-6498.27	1.13278	1	0.287182	ALL	mild	Hypothyroidism	6112	DQA1	73	1.13278	0.330259
-6498.09	1.49182	2	0.474303	ALL	mild	Hypothyroidism	6112	DQA1	74	1.49182	0.495862
-6498.27	1.13278	1	0.287182	ALL	mild	Hypothyroidism	6112	DQA1	75	1.13278	0.330259
-6494.04	9.59322	2	0.0082577	ALL	mild	Hypothyroidism	6112	DQA1	76	9.59322	0.0292195
-6498.27	1.13278	1	0.287182	ALL	mild	Hypothyroidism	6112	DQA1	77	1.13278	0.330259
-6498.27	1.13278	1	0.287182	ALL	mild	Hypothyroidism	6112	DQA1	78	1.13278	0.330259
-6498.27	1.13278	1	0.287182	ALL	mild	Hypothyroidism	6112	DQA1	79	1.13278	0.330259
-6494.04	9.59322	2	0.0082577	ALL	mild	Hypothyroidism	6112	DQA1	80	9.59322	0.0292195
-6498.27	1.13278	1	0.287182	ALL	mild	Hypothyroidism	6112	DQA1	81	1.13278	0.330259
-6498.27	1.13278	1	0.287182	ALL	mild	Hypothyroidism	6112	DQA1	82	1.13278	0.330259
-6498.27	1.13278	1	0.287182	ALL	mild	Hypothyroidism	6112	DQA1	83	1.13278	0.330259
-6498.27	1.13278	1	0.287182	ALL	mild	Hypothyroidism	6112	DQA1	85	1.13278	0.330259
-6498.27	1.13278	1	0.287182	ALL	mild	Hypothyroidism	6112	DQA1	86	1.13278	0.330259
-6542.95	0.346288	1	0.556222	ALL	mild	Hypothyroidism	6112	DQB1	13	0.346288	0.641794
-6540.57	5.10007	1	0.0239249	ALL	mild	Hypothyroidism	6112	DQB1	14	5.10007	0.0598123
-6542.79	0.668623	1	0.413532	ALL	mild	Hypothyroidism	6112	DQB1	23	0.668623	0.496239
-6540.67	4.90491	2	0.0860821	ALL	mild	Hypothyroidism	6112	DQB1	26	4.90491	0.14347
-6541.64	2.96187	1	0.085249	ALL	mild	Hypothyroidism	6112	DQB1	28	2.96187	0.14347
-6537.87	10.5011	2	0.00524472	ALL	mild	Hypothyroidism	6112	DQB1	30	10.5011	0.0174824
-6540.8	4.65277	2	0.0976481	ALL	mild	Hypothyroidism	6112	DQB1	37	4.65277	0.152544
-6543.01	0.232995	1	0.629312	ALL	mild	Hypothyroidism	6112	DQB1	38	0.232995	0.699236
-6542.63	0.99913	1	0.317521	ALL	mild	Hypothyroidism	6112	DQB1	45	0.99913	0.414158
-6541.64	2.96187	1	0.085249	ALL	mild	Hypothyroidism	6112	DQB1	46	2.96187	0.14347
-6541.64	2.96187	1	0.085249	ALL	mild	Hypothyroidism	6112	DQB1	47	2.96187	0.14347
-6541.64	2.96187	1	0.085249	ALL	mild	Hypothyroidism	6112	DQB1	52	2.96187	0.14347
-6537.41	11.4287	1	0.000723176	ALL	mild	Hypothyroidism	6112	DQB1	53	11.4287	0.00433906
-6537.38	11.4958	2	0.00318952	ALL	mild	Hypothyroidism	6112	DQB1	55	11.4958	0.0122881
-6543.12	0.0184599	1	0.891926	ALL	mild	Hypothyroidism	6112	DQB1	56	0.0184599	0.891926
-6538.39	9.46414	3	0.0237159	ALL	mild	Hypothyroidism	6112	DQB1	57	9.46414	0.0598123
-6542.43	1.38265	1	0.23965	ALL	mild	Hypothyroidism	6112	DQB1	66	1.38265	0.326795
-6542.43	1.38265	1	0.23965	ALL	mild	Hypothyroidism	6112	DQB1	67	1.38265	0.326795
-6538.31	9.62016	2	0.0081472	ALL	mild	Hypothyroidism	6112	DQB1	70	9.62016	0.0244416
-6540.02	6.21297	3	0.101696	ALL	mild	Hypothyroidism	6112	DQB1	71	6.21297	0.152544
-6540.08	6.09276	2	0.0475308	ALL	mild	Hypothyroidism	6112	DQB1	74	6.09276	0.109686
-6543.11	0.0389771	1	0.843494	ALL	mild	Hypothyroidism	6112	DQB1	75	0.0389771	0.891926
-6543.11	0.0241933	1	0.876394	ALL	mild	Hypothyroidism	6112	DQB1	77	0.0241933	0.891926
-6537.41	11.4287	1	0.000723176	ALL	mild	Hypothyroidism	6112	DQB1	84	11.4287	0.00433906
-6537.41	11.4287	1	0.000723176	ALL	mild	Hypothyroidism	6112	DQB1	85	11.4287	0.00433906
-6537.18	11.8848	2	0.00262573	ALL	mild	Hypothyroidism	6112	DQB1	86	11.8848	0.0122881
-6537.4	11.4418	2	0.00327683	ALL	mild	Hypothyroidism	6112	DQB1	87	11.4418	0.0122881
-6537.41	11.4287	1	0.000723176	ALL	mild	Hypothyroidism	6112	DQB1	89	11.4287	0.00433906
-6542.06	2.13013	2	0.344705	ALL	mild	Hypothyroidism	6112	DQB1	9	2.13013	0.430881
-6537.41	11.4287	1	0.000723176	ALL	mild	Hypothyroidism	6112	DQB1	90	11.4287	0.00433906
-3282.21	0.926349	1	0.335813	ALL	mod	Hypothyroidism	6112	A	102	0.926349	0.751104
-3282.26	0.833179	1	0.361355	ALL	mod	Hypothyroidism	6112	A	105	0.833179	0.769843
-3282.04	1.25954	1	0.261738	ALL	mod	Hypothyroidism	6112	A	107	1.25954	0.751104
-3282.46	0.421448	1	0.516216	ALL	mod	Hypothyroidism	6112	A	109	0.421448	0.972868
-3282.02	1.30158	3	0.728759	ALL	mod	Hypothyroidism	6112	A	114	1.30158	1
-3282.34	0.665493	2	0.716952	ALL	mod	Hypothyroidism	6112	A	116	0.665493	1
-3280.53	4.27762	1	0.0386174	ALL	mod	Hypothyroidism	6112	A	12	4.27762	0.751104
-3282.67	0.000451429	1	0.983049	ALL	mod	Hypothyroidism	6112	A	127	0.000451429	1
-3282.66	0.0293725	1	0.863922	ALL	mod	Hypothyroidism	6112	A	142	0.0293725	1
-3282.67	0.0065992	1	0.935255	ALL	mod	Hypothyroidism	6112	A	144	0.0065992	1
-3282.66	0.0293725	1	0.863922	ALL	mod	Hypothyroidism	6112	A	145	0.0293725	1
-3282.51	0.325332	1	0.568421	ALL	mod	Hypothyroidism	6112	A	149	0.325332	1
-3281.83	1.688	1	0.193865	ALL	mod	Hypothyroidism	6112	A	150	1.688	0.751104
-3282.64	0.064982	1	0.798788	ALL	mod	Hypothyroidism	6112	A	151	0.064982	1
-3282.18	0.99085	4	0.91118	ALL	mod	Hypothyroidism	6112	A	152	0.99085	1
-3279.56	6.22075	3	0.101351	ALL	mod	Hypothyroidism	6112	A	156	6.22075	0.751104
-3281.83	1.688	1	0.193865	ALL	mod	Hypothyroidism	6112	A	158	1.688	0.751104
-3282.67	0.0174216	1	0.894992	ALL	mod	Hypothyroidism	6112	A	161	0.0174216	1
-3282.65	0.050378	1	0.822407	ALL	mod	Hypothyroidism	6112	A	163	0.050378	1
-3281.89	1.57637	1	0.209284	ALL	mod	Hypothyroidism	6112	A	166	1.57637	0.751104
-3281.89	1.57637	1	0.209284	ALL	mod	Hypothyroidism	6112	A	167	1.57637	0.751104
-3282.37	0.598737	1	0.43906	ALL	mod	Hypothyroidism	6112	A	17	0.598737	0.896415
-3282.66	0.0200212	1	0.887478	ALL	mod	Hypothyroidism	6112	A	171	0.0200212	1
-3282.63	0.0795591	1	0.777896	ALL	mod	Hypothyroidism	6112	A	19	0.0795591	1
-3282.67	0	0	1	ALL	mod	Hypothyroidism	6112	A	31	0	1
-3282.67	0	0	1	ALL	mod	Hypothyroidism	6112	A	35	0	1
-3282.53	0.288481	1	0.591196	ALL	mod	Hypothyroidism	6112	A	43	0.288481	1
-3281.83	1.688	1	0.193865	ALL	mod	Hypothyroidism	6112	A	44	1.688	0.751104
-3282.62	0.102318	1	0.749066	ALL	mod	Hypothyroidism	6112	A	56	0.102318	1
-3280.03	5.29626	4	0.258227	ALL	mod	Hypothyroidism	6112	A	62	5.29626	0.751104
-3280.48	4.39647	2	0.110999	ALL	mod	Hypothyroidism	6112	A	63	4.39647	0.751104
-3282.65	0.0462662	1	0.829693	ALL	mod	Hypothyroidism	6112	A	65	0.0462662	1
-3282.21	0.920932	1	0.33723	ALL	mod	Hypothyroidism	6112	A	66	0.920932	0.751104
-3281.83	1.688	1	0.193865	ALL	mod	Hypothyroidism	6112	A	67	1.688	0.751104
-3282.13	1.08305	1	0.298016	ALL	mod	Hypothyroidism	6112	A	70	1.08305	0.751104
-3282.65	0.0524975	1	0.818773	ALL	mod	Hypothyroidism	6112	A	73	0.0524975	1
-3281.99	1.37755	1	0.240519	ALL	mod	Hypothyroidism	6112	A	74	1.37755	0.751104
-3281.52	2.31719	2	0.313927	ALL	mod	Hypothyroidism	6112	A	76	2.31719	0.751104
-3281.13	3.09487	2	0.212793	ALL	mod	Hypothyroidism	6112	A	77	3.09487	0.751104
-3282.19	0.962136	1	0.326649	ALL	mod	Hypothyroidism	6112	A	79	0.962136	0.751104
-3282.19	0.962136	1	0.326649	ALL	mod	Hypothyroidism	6112	A	80	0.962136	0.751104
-3282.19	0.962136	1	0.326649	ALL	mod	Hypothyroidism	6112	A	81	0.962136	0.751104
-3282.19	0.962136	1	0.326649	ALL	mod	Hypothyroidism	6112	A	82	0.962136	0.751104
-3282.19	0.962136	1	0.326649	ALL	mod	Hypothyroidism	6112	A	83	0.962136	0.751104
-3282.58	0.18008	3	0.980739	ALL	mod	Hypothyroidism	6112	A	9	0.18008	1
-3282.65	0.044568	1	0.8328	ALL	mod	Hypothyroidism	6112	A	90	0.044568	1
-3281.95	1.45226	2	0.483777	ALL	mod	Hypothyroidism	6112	A	95	1.45226	0.948203
-3282.42	0.511497	2	0.774337	ALL	mod	Hypothyroidism	6112	A	97	0.511497	1
-3282.56	0.236576	2	0.88844	ALL	mod	Hypothyroidism	6112	A	99	0.236576	1
-2904.36	0.179692	2	0.914072	ALL	mod	Hypothyroidism	6112	B	103	0.179692	0.927307
-2904.22	0.465231	2	0.792458	ALL	mod	Hypothyroidism	6112	B	109	0.465231	0.910115
-2904.22	0.461521	2	0.79393	ALL	mod	Hypothyroidism	6112	B	11	0.461521	0.910115
-2902.04	4.81197	2	0.0901768	ALL	mod	Hypothyroidism	6112	B	113	4.81197	0.506247
-2902.12	4.66667	3	0.197897	ALL	mod	Hypothyroidism	6112	B	114	4.66667	0.516731
-2899.99	8.91835	5	0.112365	ALL	mod	Hypothyroidism	6112	B	116	8.91835	0.506247
-2904.32	0.25705	2	0.879392	ALL	mod	Hypothyroidism	6112	B	12	0.25705	0.927307
-2902.74	3.41045	2	0.181731	ALL	mod	Hypothyroidism	6112	B	131	3.41045	0.506247
-2903.99	0.916258	2	0.632466	ALL	mod	Hypothyroidism	6112	B	143	0.916258	0.910115
-2904.1	0.70274	2	0.703723	ALL	mod	Hypothyroidism	6112	B	145	0.70274	0.910115
-2903.99	0.916258	2	0.632466	ALL	mod	Hypothyroidism	6112	B	147	0.916258	0.910115
-2903.91	1.0861	2	0.580973	ALL	mod	Hypothyroidism	6112	B	152	1.0861	0.910115
-2903.61	1.686	4	0.793259	ALL	mod	Hypothyroidism	6112	B	156	1.686	0.910115
-2904.04	0.823114	2	0.662618	ALL	mod	Hypothyroidism	6112	B	158	0.823114	0.910115
-2900.26	8.38074	3	0.0387646	ALL	mod	Hypothyroidism	6112	B	163	8.38074	0.506247
-2901.12	6.65335	2	0.0359124	ALL	mod	Hypothyroidism	6112	B	167	6.65335	0.506247
-2903.48	1.93382	2	0.380256	ALL	mod	Hypothyroidism	6112	B	171	1.93382	0.798743
-2902.09	4.70755	2	0.09501	ALL	mod	Hypothyroidism	6112	B	177	4.70755	0.506247
-2904.37	0.150941	2	0.927307	ALL	mod	Hypothyroidism	6112	B	178	0.150941	0.927307
-2902.09	4.70755	2	0.09501	ALL	mod	Hypothyroidism	6112	B	180	4.70755	0.506247
-2901.98	4.93619	3	0.17653	ALL	mod	Hypothyroidism	6112	B	24	4.93619	0.506247
-2903.55	1.78772	2	0.409074	ALL	mod	Hypothyroidism	6112	B	30	1.78772	0.801102
-2902.4	4.08869	2	0.129465	ALL	mod	Hypothyroidism	6112	B	32	4.08869	0.506247
-2904.01	0.868495	2	0.647752	ALL	mod	Hypothyroidism	6112	B	4	0.868495	0.910115
-2903.48	1.94593	2	0.37796	ALL	mod	Hypothyroidism	6112	B	41	1.94593	0.798743
-2902.39	4.11342	4	0.390874	ALL	mod	Hypothyroidism	6112	B	45	4.11342	0.798743
-2904.19	0.525898	2	0.768781	ALL	mod	Hypothyroidism	6112	B	46	0.525898	0.910115
-2904.37	0.160012	2	0.923111	ALL	mod	Hypothyroidism	6112	B	62	0.160012	0.927307
-2901.6	5.6997	2	0.0578529	ALL	mod	Hypothyroidism	6112	B	63	5.6997	0.506247
-2904.15	0.598624	2	0.741328	ALL	mod	Hypothyroidism	6112	B	65	0.598624	0.910115
-2904.12	0.655668	3	0.883578	ALL	mod	Hypothyroidism	6112	B	66	0.655668	0.927307
-2900.46	7.97497	5	0.15762	ALL	mod	Hypothyroidism	6112	B	67	7.97497	0.506247
-2902.73	3.44646	3	0.327773	ALL	mod	Hypothyroidism	6112	B	69	3.44646	0.770267
-2902.58	3.73133	4	0.443586	ALL	mod	Hypothyroidism	6112	B	70	3.73133	0.833941
-2902.75	3.39533	2	0.183111	ALL	mod	Hypothyroidism	6112	B	71	3.39533	0.506247
-2903.96	0.97145	2	0.615251	ALL	mod	Hypothyroidism	6112	B	74	0.97145	0.910115
-2904.35	0.203983	2	0.903037	ALL	mod	Hypothyroidism	6112	B	76	0.203983	0.927307
-2902.2	4.50502	3	0.211843	ALL	mod	Hypothyroidism	6112	B	77	4.50502	0.524032
-2901.86	5.16701	3	0.159968	ALL	mod	Hypothyroidism	6112	B	80	5.16701	0.506247
-2902.53	3.83258	2	0.147152	ALL	mod	Hypothyroidism	6112	B	81	3.83258	0.506247
-2902.26	4.38309	2	0.111744	ALL	mod	Hypothyroidism	6112	B	82	4.38309	0.506247
-2902.26	4.38309	2	0.111744	ALL	mod	Hypothyroidism	6112	B	83	4.38309	0.506247
-2900.53	7.84153	3	0.049403	ALL	mod	Hypothyroidism	6112	B	9	7.84153	0.506247
-2903.73	1.44583	2	0.485334	ALL	mod	Hypothyroidism	6112	B	94	1.44583	0.877335
-2903.48	1.93826	3	0.585319	ALL	mod	Hypothyroidism	6112	B	95	1.93826	0.910115
-2902.41	4.07016	6	0.667182	ALL	mod	Hypothyroidism	6112	B	97	4.07016	0.910115
-2903.75	1.40419	3	0.704553	ALL	mod	Hypothyroidism	6112	B	99	1.40419	0.910115
-3268.52	0.0972138	1	0.755199	ALL	mod	Hypothyroidism	6112	C	103	0.0972138	0.988715
-3268.57	0.00503198	1	0.943448	ALL	mod	Hypothyroidism	6112	C	11	0.00503198	0.988715
-3268.47	0.197663	1	0.656614	ALL	mod	Hypothyroidism	6112	C	113	0.197663	0.988715
-3268.51	0.117477	1	0.731787	ALL	mod	Hypothyroidism	6112	C	114	0.117477	0.988715
-3268.51	0.124717	3	0.988715	ALL	mod	Hypothyroidism	6112	C	116	0.124717	0.988715
-3268.57	0.00874493	1	0.925495	ALL	mod	Hypothyroidism	6112	C	138	0.00874493	0.988715
-3268.55	0.0391449	1	0.843162	ALL	mod	Hypothyroidism	6112	C	14	0.0391449	0.988715
-3268.04	1.05992	1	0.303233	ALL	mod	Hypothyroidism	6112	C	143	1.05992	0.988715
-3268.37	0.410408	1	0.521763	ALL	mod	Hypothyroidism	6112	C	147	0.410408	0.988715
-3268.21	0.715637	2	0.6992	ALL	mod	Hypothyroidism	6112	C	152	0.715637	0.988715
-3267.59	1.9555	4	0.743944	ALL	mod	Hypothyroidism	6112	C	156	1.9555	0.988715
-3268.27	0.609402	1	0.435013	ALL	mod	Hypothyroidism	6112	C	16	0.609402	0.988715
-3268.46	0.233394	2	0.889855	ALL	mod	Hypothyroidism	6112	C	163	0.233394	0.988715
-3268.04	1.05992	1	0.303233	ALL	mod	Hypothyroidism	6112	C	170	1.05992	0.988715
-3268.52	0.0972138	1	0.755199	ALL	mod	Hypothyroidism	6112	C	173	0.0972138	0.988715
-3268.55	0.0521003	1	0.819448	ALL	mod	Hypothyroidism	6112	C	177	0.0521003	0.988715
-3268.52	0.108262	1	0.742132	ALL	mod	Hypothyroidism	6112	C	21	0.108262	0.988715
-3268.56	0.0156861	1	0.90033	ALL	mod	Hypothyroidism	6112	C	24	0.0156861	0.988715
-3268.57	0.00337983	1	0.95364	ALL	mod	Hypothyroidism	6112	C	35	0.00337983	0.988715
-3268.55	0.0391449	1	0.843162	ALL	mod	Hypothyroidism	6112	C	49	0.0391449	0.988715
-3268.21	0.730465	1	0.392733	ALL	mod	Hypothyroidism	6112	C	6	0.730465	0.988715
-3267.6	1.94253	1	0.163395	ALL	mod	Hypothyroidism	6112	C	66	1.94253	0.988715
-3268.41	0.333129	1	0.563822	ALL	mod	Hypothyroidism	6112	C	73	0.333129	0.988715
-3267.96	1.21692	1	0.269966	ALL	mod	Hypothyroidism	6112	C	77	1.21692	0.988715
-3267.96	1.21692	1	0.269966	ALL	mod	Hypothyroidism	6112	C	80	1.21692	0.988715
-3268.04	1.07231	3	0.783762	ALL	mod	Hypothyroidism	6112	C	9	1.07231	0.988715
-3268.52	0.110297	1	0.739806	ALL	mod	Hypothyroidism	6112	C	90	0.110297	0.988715
-3268.57	0.00215429	1	0.96298	ALL	mod	Hypothyroidism	6112	C	91	0.00215429	0.988715
-3268.57	0.00382086	1	0.950712	ALL	mod	Hypothyroidism	6112	C	94	0.00382086	0.988715
-3268.03	1.07874	2	0.583115	ALL	mod	Hypothyroidism	6112	C	95	1.07874	0.988715
-3268.46	0.224781	1	0.635421	ALL	mod	Hypothyroidism	6112	C	97	0.224781	0.988715
-3267.08	2.98622	3	0.393755	ALL	mod	Hypothyroidism	6112	C	99	2.98622	0.988715
-2472.74	3.00435	2	0.222645	ALL	mod	Hypothyroidism	6112	DRB1	10	3.00435	0.333968
-2461.94	24.6028	5	0.000166215	ALL	mod	Hypothyroidism	6112	DRB1	11	24.6028	0.00206841
-2472.93	2.63429	1	0.104579	ALL	mod	Hypothyroidism	6112	DRB1	12	2.63429	0.210228
-2466.14	16.2014	5	0.00629189	ALL	mod	Hypothyroidism	6112	DRB1	13	16.2014	0.020973
-2474.06	0.363201	1	0.546734	ALL	mod	Hypothyroidism	6112	DRB1	14	0.363201	0.683417
-2473.11	2.27581	1	0.131407	ALL	mod	Hypothyroidism	6112	DRB1	16	2.27581	0.22947
-2474.06	0.363201	1	0.546734	ALL	mod	Hypothyroidism	6112	DRB1	25	0.363201	0.683417
-2461.49	25.5074	2	2.8916e-06	ALL	mod	Hypothyroidism	6112	DRB1	26	25.5074	8.6748e-05
-2466.52	15.451	2	0.000441432	ALL	mod	Hypothyroidism	6112	DRB1	28	15.451	0.00331074
-2462.19	24.1095	5	0.000206841	ALL	mod	Hypothyroidism	6112	DRB1	30	24.1095	0.00206841
-2468.77	10.9467	2	0.00419718	ALL	mod	Hypothyroidism	6112	DRB1	31	10.9467	0.0157394
-2472.79	2.90137	1	0.0885043	ALL	mod	Hypothyroidism	6112	DRB1	32	2.90137	0.204241
-2473.14	2.20368	1	0.137682	ALL	mod	Hypothyroidism	6112	DRB1	33	2.20368	0.22947
-2468.19	12.1053	4	0.0165854	ALL	mod	Hypothyroidism	6112	DRB1	37	12.1053	0.0452329
-2473.8	0.879879	2	0.644075	ALL	mod	Hypothyroidism	6112	DRB1	38	0.879879	0.743164
-2474.12	0.249162	1	0.617666	ALL	mod	Hypothyroidism	6112	DRB1	40	0.249162	0.741199
-2473.72	1.04313	1	0.307094	ALL	mod	Hypothyroidism	6112	DRB1	47	1.04313	0.438706
-2473.87	0.74	3	0.863758	ALL	mod	Hypothyroidism	6112	DRB1	57	0.74	0.893542
-2474.19	0.104169	1	0.746883	ALL	mod	Hypothyroidism	6112	DRB1	58	0.104169	0.800232
-2473.92	0.653307	2	0.721334	ALL	mod	Hypothyroidism	6112	DRB1	60	0.653307	0.800232
-2472.65	3.1773	2	0.204201	ALL	mod	Hypothyroidism	6112	DRB1	67	3.1773	0.322423
-2472.11	4.26854	2	0.118331	ALL	mod	Hypothyroidism	6112	DRB1	70	4.26854	0.221871
-2466.23	16.0194	3	0.00112364	ALL	mod	Hypothyroidism	6112	DRB1	71	16.0194	0.00674182
-2472.66	3.17695	1	0.0746839	ALL	mod	Hypothyroidism	6112	DRB1	73	3.17695	0.18671
-2468	12.4787	4	0.0141247	ALL	mod	Hypothyroidism	6112	DRB1	74	12.4787	0.042374
-2470	8.49548	1	0.0035603	ALL	mod	Hypothyroidism	6112	DRB1	77	8.49548	0.0152584
-2474.24	0.00781943	1	0.929537	ALL	mod	Hypothyroidism	6112	DRB1	78	0.00781943	0.929537
-2473.88	0.724789	1	0.394577	ALL	mod	Hypothyroidism	6112	DRB1	85	0.724789	0.53806
-2472.93	2.62619	1	0.105114	ALL	mod	Hypothyroidism	6112	DRB1	86	2.62619	0.210228
-2467.87	12.757	2	0.0016977	ALL	mod	Hypothyroidism	6112	DRB1	9	12.757	0.0084885
-2604.94	1.48308	1	0.223294	ALL	mod	Hypothyroidism	6112	DPB1	11	1.48308	0.446587
-2605.14	1.08869	1	0.296761	ALL	mod	Hypothyroidism	6112	DPB1	33	1.08869	0.46892
-2603.37	4.62985	2	0.0987734	ALL	mod	Hypothyroidism	6112	DPB1	35	4.62985	0.316075
-2604.73	1.909	1	0.167074	ALL	mod	Hypothyroidism	6112	DPB1	36	1.909	0.400442
-2604.72	1.92993	2	0.380997	ALL	mod	Hypothyroidism	6112	DPB1	55	1.92993	0.46892
-2604.76	1.83793	1	0.175193	ALL	mod	Hypothyroidism	6112	DPB1	56	1.83793	0.400442
-2602.6	6.15711	1	0.0130885	ALL	mod	Hypothyroidism	6112	DPB1	57	6.15711	0.209416
-2603.58	4.19616	1	0.0405156	ALL	mod	Hypothyroidism	6112	DPB1	65	4.19616	0.316075
-2602.92	5.52089	2	0.0632637	ALL	mod	Hypothyroidism	6112	DPB1	69	5.52089	0.316075
-2603.22	4.92192	2	0.0853531	ALL	mod	Hypothyroidism	6112	DPB1	76	4.92192	0.316075
-2605.52	0.321191	1	0.570893	ALL	mod	Hypothyroidism	6112	DPB1	8	0.321191	0.652449
-2605.25	0.866411	2	0.648427	ALL	mod	Hypothyroidism	6112	DPB1	84	0.866411	0.691656
-2605.3	0.772914	1	0.379317	ALL	mod	Hypothyroidism	6112	DPB1	85	0.772914	0.46892
-2605.3	0.772914	1	0.379317	ALL	mod	Hypothyroidism	6112	DPB1	86	0.772914	0.46892
-2605.3	0.772914	1	0.379317	ALL	mod	Hypothyroidism	6112	DPB1	87	0.772914	0.46892
-2605.47	0.427931	2	0.807376	ALL	mod	Hypothyroidism	6112	DPB1	9	0.427931	0.807376
-3174.7	9.66967	1	0.00187335	ALL	mod	Hypothyroidism	6112	DQA1	11	9.66967	0.0143624
-3174.7	9.66967	1	0.00187335	ALL	mod	Hypothyroidism	6112	DQA1	18	9.66967	0.0143624
-3178.15	2.77266	1	0.0958869	ALL	mod	Hypothyroidism	6112	DQA1	25	2.77266	0.155732
-3177.3	4.46528	1	0.0345905	ALL	mod	Hypothyroidism	6112	DQA1	26	4.46528	0.0876199
-3179.27	0.524179	1	0.469065	ALL	mod	Hypothyroidism	6112	DQA1	34	0.524179	0.479488
-3177.38	4.30075	1	0.0380956	ALL	mod	Hypothyroidism	6112	DQA1	40	4.30075	0.0876199
-3178.18	2.71997	1	0.0991001	ALL	mod	Hypothyroidism	6112	DQA1	41	2.71997	0.155732
-3174.7	9.66967	1	0.00187335	ALL	mod	Hypothyroidism	6112	DQA1	45	9.66967	0.0143624
-3172.94	13.1908	3	0.00424168	ALL	mod	Hypothyroidism	6112	DQA1	47	13.1908	0.0147186
-3174.7	9.66967	1	0.00187335	ALL	mod	Hypothyroidism	6112	DQA1	48	9.66967	0.0143624
-3174.55	9.96584	2	0.00685401	ALL	mod	Hypothyroidism	6112	DQA1	50	9.96584	0.0197053
-3177.38	4.30075	1	0.0380956	ALL	mod	Hypothyroidism	6112	DQA1	51	4.30075	0.0876199
-3173.06	12.9404	2	0.00154891	ALL	mod	Hypothyroidism	6112	DQA1	52	12.9404	0.0143624
-3174.55	9.96584	2	0.00685401	ALL	mod	Hypothyroidism	6112	DQA1	53	9.96584	0.0197053
-3179.31	0.457913	1	0.498601	ALL	mod	Hypothyroidism	6112	DQA1	54	0.457913	0.498601
-3174.7	9.66967	1	0.00187335	ALL	mod	Hypothyroidism	6112	DQA1	55	9.66967	0.0143624
-3174.13	10.8164	2	0.00447959	ALL	mod	Hypothyroidism	6112	DQA1	56	10.8164	0.0147186
-3178.49	2.08286	1	0.148961	ALL	mod	Hypothyroidism	6112	DQA1	57	2.08286	0.155732
-3178.49	2.08286	1	0.148961	ALL	mod	Hypothyroidism	6112	DQA1	58	2.08286	0.155732
-3178.49	2.08286	1	0.148961	ALL	mod	Hypothyroidism	6112	DQA1	59	2.08286	0.155732
-3178.49	2.08286	1	0.148961	ALL	mod	Hypothyroidism	6112	DQA1	60	2.08286	0.155732
-3174.13	10.8164	2	0.00447959	ALL	mod	Hypothyroidism	6112	DQA1	61	10.8164	0.0147186
-3178.49	2.08286	1	0.148961	ALL	mod	Hypothyroidism	6112	DQA1	62	2.08286	0.155732
-3178.49	2.08286	1	0.148961	ALL	mod	Hypothyroidism	6112	DQA1	63	2.08286	0.155732
-3174.13	10.8164	2	0.00447959	ALL	mod	Hypothyroidism	6112	DQA1	64	10.8164	0.0147186
-3178.49	2.08286	1	0.148961	ALL	mod	Hypothyroidism	6112	DQA1	65	2.08286	0.155732
-3174.13	10.8164	2	0.00447959	ALL	mod	Hypothyroidism	6112	DQA1	66	10.8164	0.0147186
-3178.49	2.08286	1	0.148961	ALL	mod	Hypothyroidism	6112	DQA1	67	2.08286	0.155732
-3176.79	5.48748	2	0.0643293	ALL	mod	Hypothyroidism	6112	DQA1	68	5.48748	0.140912
-3174.13	10.8164	2	0.00447959	ALL	mod	Hypothyroidism	6112	DQA1	69	10.8164	0.0147186
-3178.49	2.08286	1	0.148961	ALL	mod	Hypothyroidism	6112	DQA1	70	2.08286	0.155732
-3178.49	2.08286	1	0.148961	ALL	mod	Hypothyroidism	6112	DQA1	71	2.08286	0.155732
-3178.49	2.08286	1	0.148961	ALL	mod	Hypothyroidism	6112	DQA1	72	2.08286	0.155732
-3178.49	2.08286	1	0.148961	ALL	mod	Hypothyroidism	6112	DQA1	73	2.08286	0.155732
-3175.81	7.45964	2	0.0239972	ALL	mod	Hypothyroidism	6112	DQA1	74	7.45964	0.0649335
-3178.49	2.08286	1	0.148961	ALL	mod	Hypothyroidism	6112	DQA1	75	2.08286	0.155732
-3174.13	10.8164	2	0.00447959	ALL	mod	Hypothyroidism	6112	DQA1	76	10.8164	0.0147186
-3178.49	2.08286	1	0.148961	ALL	mod	Hypothyroidism	6112	DQA1	77	2.08286	0.155732
-3178.49	2.08286	1	0.148961	ALL	mod	Hypothyroidism	6112	DQA1	78	2.08286	0.155732
-3178.49	2.08286	1	0.148961	ALL	mod	Hypothyroidism	6112	DQA1	79	2.08286	0.155732
-3174.13	10.8164	2	0.00447959	ALL	mod	Hypothyroidism	6112	DQA1	80	10.8164	0.0147186
-3178.49	2.08286	1	0.148961	ALL	mod	Hypothyroidism	6112	DQA1	81	2.08286	0.155732
-3178.49	2.08286	1	0.148961	ALL	mod	Hypothyroidism	6112	DQA1	82	2.08286	0.155732
-3178.49	2.08286	1	0.148961	ALL	mod	Hypothyroidism	6112	DQA1	83	2.08286	0.155732
-3178.49	2.08286	1	0.148961	ALL	mod	Hypothyroidism	6112	DQA1	85	2.08286	0.155732
-3178.49	2.08286	1	0.148961	ALL	mod	Hypothyroidism	6112	DQA1	86	2.08286	0.155732
-3205.36	0.28827	1	0.591331	ALL	mod	Hypothyroidism	6112	DQB1	13	0.28827	0.657034
-3200.83	9.36548	1	0.0022111	ALL	mod	Hypothyroidism	6112	DQB1	14	9.36548	0.00578663
-3205.4	0.210106	1	0.646685	ALL	mod	Hypothyroidism	6112	DQB1	23	0.210106	0.668984
-3200.04	10.9391	2	0.00421315	ALL	mod	Hypothyroidism	6112	DQB1	26	10.9391	0.00902818
-3203.52	3.97839	1	0.0460876	ALL	mod	Hypothyroidism	6112	DQB1	28	3.97839	0.0727698
-3198.07	14.8812	2	0.000586933	ALL	mod	Hypothyroidism	6112	DQB1	30	14.8812	0.00251543
-3203.48	4.06229	2	0.131185	ALL	mod	Hypothyroidism	6112	DQB1	37	4.06229	0.196778
-3205.35	0.312199	1	0.576334	ALL	mod	Hypothyroidism	6112	DQB1	38	0.312199	0.657034
-3205.28	0.44734	1	0.503601	ALL	mod	Hypothyroidism	6112	DQB1	45	0.44734	0.604321
-3203.52	3.97839	1	0.0460876	ALL	mod	Hypothyroidism	6112	DQB1	46	3.97839	0.0727698
-3203.52	3.97839	1	0.0460876	ALL	mod	Hypothyroidism	6112	DQB1	47	3.97839	0.0727698
-3203.52	3.97839	1	0.0460876	ALL	mod	Hypothyroidism	6112	DQB1	52	3.97839	0.0727698
-3199.47	12.0767	1	0.000510556	ALL	mod	Hypothyroidism	6112	DQB1	53	12.0767	0.00251543
-3198.51	14.0053	2	0.000909467	ALL	mod	Hypothyroidism	6112	DQB1	55	14.0053	0.0034105
-3205.03	0.957051	1	0.327931	ALL	mod	Hypothyroidism	6112	DQB1	56	0.957051	0.427736
-3194.44	22.1465	3	6.08101e-05	ALL	mod	Hypothyroidism	6112	DQB1	57	22.1465	0.0018243
-3204.45	2.10979	1	0.146359	ALL	mod	Hypothyroidism	6112	DQB1	66	2.10979	0.199581
-3204.45	2.10979	1	0.146359	ALL	mod	Hypothyroidism	6112	DQB1	67	2.10979	0.199581
-3199.27	12.4854	2	0.00194456	ALL	mod	Hypothyroidism	6112	DQB1	70	12.4854	0.00578663
-3199.51	11.9881	3	0.00742391	ALL	mod	Hypothyroidism	6112	DQB1	71	11.9881	0.0148478
-3199.52	11.9769	2	0.00250754	ALL	mod	Hypothyroidism	6112	DQB1	74	11.9769	0.00578663
-3205.22	0.573851	1	0.448733	ALL	mod	Hypothyroidism	6112	DQB1	75	0.573851	0.560916
-3205.4	0.214842	1	0.642999	ALL	mod	Hypothyroidism	6112	DQB1	77	0.214842	0.668984
-3199.47	12.0767	1	0.000510556	ALL	mod	Hypothyroidism	6112	DQB1	84	12.0767	0.00251543
-3199.47	12.0767	1	0.000510556	ALL	mod	Hypothyroidism	6112	DQB1	85	12.0767	0.00251543
-3199.46	12.1037	2	0.00235353	ALL	mod	Hypothyroidism	6112	DQB1	86	12.1037	0.00578663
-3198.67	13.6797	2	0.00107024	ALL	mod	Hypothyroidism	6112	DQB1	87	13.6797	0.00356747
-3199.47	12.0767	1	0.000510556	ALL	mod	Hypothyroidism	6112	DQB1	89	12.0767	0.00251543
-3205.3	0.41318	2	0.813353	ALL	mod	Hypothyroidism	6112	DQB1	9	0.41318	0.813353
-3199.47	12.0767	1	0.000510556	ALL	mod	Hypothyroidism	6112	DQB1	90	12.0767	0.00251543
-1568	0.27113	1	0.602575	ALL	mild	Adrenal_insufficiency	6112	A	102	0.27113	1
-1568.07	0.138865	1	0.709412	ALL	mild	Adrenal_insufficiency	6112	A	105	0.138865	1
-1568.14	0.0065824	1	0.935337	ALL	mild	Adrenal_insufficiency	6112	A	107	0.0065824	1
-1568.1	0.0787822	1	0.778955	ALL	mild	Adrenal_insufficiency	6112	A	109	0.0787822	1
-1567.55	1.19012	3	0.755375	ALL	mild	Adrenal_insufficiency	6112	A	114	1.19012	1
-1567.57	1.14171	2	0.565042	ALL	mild	Adrenal_insufficiency	6112	A	116	1.14171	1
-1567.29	1.70661	1	0.191426	ALL	mild	Adrenal_insufficiency	6112	A	12	1.70661	1
-1568.11	0.0659844	1	0.797276	ALL	mild	Adrenal_insufficiency	6112	A	127	0.0659844	1
-1568.14	0.0045759	1	0.946068	ALL	mild	Adrenal_insufficiency	6112	A	142	0.0045759	1
-1568.14	0.00419867	1	0.948335	ALL	mild	Adrenal_insufficiency	6112	A	144	0.00419867	1
-1568.14	0.0045759	1	0.946068	ALL	mild	Adrenal_insufficiency	6112	A	145	0.0045759	1
-1568.13	0.0157731	1	0.900056	ALL	mild	Adrenal_insufficiency	6112	A	149	0.0157731	1
-1567.88	0.522452	1	0.469798	ALL	mild	Adrenal_insufficiency	6112	A	150	0.522452	1
-1568.14	0.00280377	1	0.957771	ALL	mild	Adrenal_insufficiency	6112	A	151	0.00280377	1
-1567.08	2.11601	4	0.714432	ALL	mild	Adrenal_insufficiency	6112	A	152	2.11601	1
-1567.55	1.182	3	0.757325	ALL	mild	Adrenal_insufficiency	6112	A	156	1.182	1
-1567.88	0.522452	1	0.469798	ALL	mild	Adrenal_insufficiency	6112	A	158	0.522452	1
-1567.38	1.52181	1	0.217347	ALL	mild	Adrenal_insufficiency	6112	A	161	1.52181	1
-1568.09	0.096496	1	0.756076	ALL	mild	Adrenal_insufficiency	6112	A	163	0.096496	1
-1567.71	0.861687	1	0.353267	ALL	mild	Adrenal_insufficiency	6112	A	166	0.861687	1
-1567.71	0.861687	1	0.353267	ALL	mild	Adrenal_insufficiency	6112	A	167	0.861687	1
-1567.6	1.07715	1	0.299335	ALL	mild	Adrenal_insufficiency	6112	A	17	1.07715	1
-1568.1	0.085346	1	0.770179	ALL	mild	Adrenal_insufficiency	6112	A	171	0.085346	1
-1568.13	0.0224637	1	0.88086	ALL	mild	Adrenal_insufficiency	6112	A	19	0.0224637	1
-1568.14	0	0	1	ALL	mild	Adrenal_insufficiency	6112	A	31	0	1
-1568.14	0	0	1	ALL	mild	Adrenal_insufficiency	6112	A	35	0	1
-1566.38	3.51232	0	0	ALL	mild	Adrenal_insufficiency	6112	A	43	3.51232	0
-1567.88	0.522452	1	0.469798	ALL	mild	Adrenal_insufficiency	6112	A	44	0.522452	1
-1568.03	0.212828	1	0.64456	ALL	mild	Adrenal_insufficiency	6112	A	56	0.212828	1
-1567.47	1.33932	4	0.854671	ALL	mild	Adrenal_insufficiency	6112	A	62	1.33932	1
-1567.63	1.01097	2	0.603213	ALL	mild	Adrenal_insufficiency	6112	A	63	1.01097	1
-1568.01	0.265476	1	0.606383	ALL	mild	Adrenal_insufficiency	6112	A	65	0.265476	1
-1568.12	0.0440936	1	0.833679	ALL	mild	Adrenal_insufficiency	6112	A	66	0.0440936	1
-1567.88	0.522452	1	0.469798	ALL	mild	Adrenal_insufficiency	6112	A	67	0.522452	1
-1567.93	0.414851	1	0.519518	ALL	mild	Adrenal_insufficiency	6112	A	70	0.414851	1
-1568.1	0.0802369	1	0.776977	ALL	mild	Adrenal_insufficiency	6112	A	73	0.0802369	1
-1568.13	0.0179741	1	0.893349	ALL	mild	Adrenal_insufficiency	6112	A	74	0.0179741	1
-1567.48	1.32543	2	0.51545	ALL	mild	Adrenal_insufficiency	6112	A	76	1.32543	1
-1567.22	1.84299	2	0.397924	ALL	mild	Adrenal_insufficiency	6112	A	77	1.84299	1
-1568.13	0.0195912	1	0.888685	ALL	mild	Adrenal_insufficiency	6112	A	79	0.0195912	1
-1568.13	0.0195912	1	0.888685	ALL	mild	Adrenal_insufficiency	6112	A	80	0.0195912	1
-1568.13	0.0195912	1	0.888685	ALL	mild	Adrenal_insufficiency	6112	A	81	0.0195912	1
-1568.13	0.0195912	1	0.888685	ALL	mild	Adrenal_insufficiency	6112	A	82	0.0195912	1
-1568.13	0.0195912	1	0.888685	ALL	mild	Adrenal_insufficiency	6112	A	83	0.0195912	1
-1567.58	1.1112	3	0.774371	ALL	mild	Adrenal_insufficiency	6112	A	9	1.1112	1
-1568.09	0.100136	1	0.751666	ALL	mild	Adrenal_insufficiency	6112	A	90	0.100136	1
-1568.11	0.0632197	2	0.968885	ALL	mild	Adrenal_insufficiency	6112	A	95	0.0632197	1
-1568.08	0.12377	2	0.939991	ALL	mild	Adrenal_insufficiency	6112	A	97	0.12377	1
-1568	0.275637	2	0.871257	ALL	mild	Adrenal_insufficiency	6112	A	99	0.275637	1
-1423.29	0.0523315	2	0.974174	ALL	mild	Adrenal_insufficiency	6112	B	103	0.0523315	0.994411
-1421.67	3.29163	2	0.192855	ALL	mild	Adrenal_insufficiency	6112	B	109	3.29163	0.73436
-1420.4	5.82214	2	0.0544174	ALL	mild	Adrenal_insufficiency	6112	B	11	5.82214	0.59297
-1423.29	0.052036	2	0.974318	ALL	mild	Adrenal_insufficiency	6112	B	113	0.052036	0.994411
-1422.81	1.01305	3	0.798094	ALL	mild	Adrenal_insufficiency	6112	B	114	1.01305	0.994411
-1420.49	5.65744	5	0.34099	ALL	mild	Adrenal_insufficiency	6112	B	116	5.65744	0.898427
-1420.91	4.80536	2	0.090475	ALL	mild	Adrenal_insufficiency	6112	B	12	4.80536	0.59297
-1423.23	0.166872	2	0.91995	ALL	mild	Adrenal_insufficiency	6112	B	131	0.166872	0.994411
-1423.27	0.0894351	2	0.956268	ALL	mild	Adrenal_insufficiency	6112	B	143	0.0894351	0.994411
-1423.24	0.148865	2	0.92827	ALL	mild	Adrenal_insufficiency	6112	B	145	0.148865	0.994411
-1423.27	0.0894351	2	0.956268	ALL	mild	Adrenal_insufficiency	6112	B	147	0.0894351	0.994411
-1421.72	3.18791	2	0.203121	ALL	mild	Adrenal_insufficiency	6112	B	152	3.18791	0.73436
-1419.21	8.20017	4	0.084515	ALL	mild	Adrenal_insufficiency	6112	B	156	8.20017	0.59297
-1422.63	1.37245	2	0.503472	ALL	mild	Adrenal_insufficiency	6112	B	158	1.37245	0.989953
-1421.73	3.16376	3	0.367059	ALL	mild	Adrenal_insufficiency	6112	B	163	3.16376	0.901194
-1423.08	0.471142	2	0.79012	ALL	mild	Adrenal_insufficiency	6112	B	167	0.471142	0.994411
-1423.27	0.0817485	2	0.95995	ALL	mild	Adrenal_insufficiency	6112	B	171	0.0817485	0.994411
-1423.28	0.0672394	2	0.966939	ALL	mild	Adrenal_insufficiency	6112	B	177	0.0672394	0.994411
-1421.57	3.49635	2	0.174091	ALL	mild	Adrenal_insufficiency	6112	B	178	3.49635	0.73436
-1423.28	0.0672394	2	0.966939	ALL	mild	Adrenal_insufficiency	6112	B	180	0.0672394	0.994411
-1423.07	0.484001	3	0.922392	ALL	mild	Adrenal_insufficiency	6112	B	24	0.484001	0.994411
-1423.07	0.491279	2	0.782204	ALL	mild	Adrenal_insufficiency	6112	B	30	0.491279	0.994411
-1423.29	0.0562757	2	0.972254	ALL	mild	Adrenal_insufficiency	6112	B	32	0.0562757	0.994411
-1423.23	0.159321	2	0.92343	ALL	mild	Adrenal_insufficiency	6112	B	4	0.159321	0.994411
-1423.24	0.148285	2	0.928539	ALL	mild	Adrenal_insufficiency	6112	B	41	0.148285	0.994411
-1423.2	0.21929	4	0.994411	ALL	mild	Adrenal_insufficiency	6112	B	45	0.21929	0.994411
-1423.29	0.0553851	2	0.972687	ALL	mild	Adrenal_insufficiency	6112	B	46	0.0553851	0.994411
-1422.36	1.9169	2	0.383487	ALL	mild	Adrenal_insufficiency	6112	B	62	1.9169	0.901194
-1423.14	0.350808	2	0.839118	ALL	mild	Adrenal_insufficiency	6112	B	63	0.350808	0.994411
-1422.63	1.36438	2	0.505508	ALL	mild	Adrenal_insufficiency	6112	B	65	1.36438	0.989953
-1422.62	1.38178	2	0.501131	ALL	mild	Adrenal_insufficiency	6112	B	66	1.38178	0.989953
-1418.71	9.2112	5	0.100931	ALL	mild	Adrenal_insufficiency	6112	B	67	9.2112	0.59297
-1420.62	5.3914	2	0.0674953	ALL	mild	Adrenal_insufficiency	6112	B	69	5.3914	0.59297
-1419.99	6.6524	4	0.155438	ALL	mild	Adrenal_insufficiency	6112	B	70	6.6524	0.73436
-1420.63	5.37079	2	0.0681941	ALL	mild	Adrenal_insufficiency	6112	B	71	5.37079	0.59297
-1423.14	0.355771	2	0.837038	ALL	mild	Adrenal_insufficiency	6112	B	74	0.355771	0.994411
-1423.28	0.0698836	1	0.791506	ALL	mild	Adrenal_insufficiency	6112	B	76	0.0698836	0.994411
-1422.13	2.36516	3	0.500154	ALL	mild	Adrenal_insufficiency	6112	B	77	2.36516	0.989953
-1420.1	6.42215	3	0.0927839	ALL	mild	Adrenal_insufficiency	6112	B	80	6.42215	0.59297
-1422.21	2.20825	2	0.331501	ALL	mild	Adrenal_insufficiency	6112	B	81	2.20825	0.898427
-1422.06	2.49974	2	0.286542	ALL	mild	Adrenal_insufficiency	6112	B	82	2.49974	0.897833
-1422.06	2.49974	2	0.286542	ALL	mild	Adrenal_insufficiency	6112	B	83	2.49974	0.897833
-1420.18	6.2621	3	0.099532	ALL	mild	Adrenal_insufficiency	6112	B	9	6.2621	0.59297
-1422.87	0.880595	2	0.643845	ALL	mild	Adrenal_insufficiency	6112	B	94	0.880595	0.994411
-1421.65	3.32572	3	0.344079	ALL	mild	Adrenal_insufficiency	6112	B	95	3.32572	0.898427
-1421.2	4.23757	6	0.644562	ALL	mild	Adrenal_insufficiency	6112	B	97	4.23757	0.994411
-1420.76	5.10539	3	0.16424	ALL	mild	Adrenal_insufficiency	6112	B	99	5.10539	0.73436
-1566.49	0.409474	1	0.522236	ALL	mild	Adrenal_insufficiency	6112	C	103	0.409474	0.746854
-1566.26	0.872496	1	0.350265	ALL	mild	Adrenal_insufficiency	6112	C	11	0.872496	0.659323
-1566.19	1.00335	1	0.3165	ALL	mild	Adrenal_insufficiency	6112	C	113	1.00335	0.633001
-1566.09	1.20128	1	0.273067	ALL	mild	Adrenal_insufficiency	6112	C	114	1.20128	0.633001
-1565.61	2.17544	3	0.536801	ALL	mild	Adrenal_insufficiency	6112	C	116	2.17544	0.746854
-1565.65	2.08945	1	0.14832	ALL	mild	Adrenal_insufficiency	6112	C	138	2.08945	0.566984
-1566.63	0.117182	1	0.732111	ALL	mild	Adrenal_insufficiency	6112	C	14	0.117182	0.807847
-1566.31	0.770526	0	0	ALL	mild	Adrenal_insufficiency	6112	C	143	0.770526	0
-1566.4	0.58969	1	0.442539	ALL	mild	Adrenal_insufficiency	6112	C	147	0.58969	0.745329
-1564.87	3.64472	2	0.161644	ALL	mild	Adrenal_insufficiency	6112	C	152	3.64472	0.566984
-1558.88	15.6237	4	0.00356793	ALL	mild	Adrenal_insufficiency	6112	C	156	15.6237	0.0380579
-1566.57	0.256104	1	0.61281	ALL	mild	Adrenal_insufficiency	6112	C	16	0.256104	0.807847
-1566.47	0.452553	2	0.797497	ALL	mild	Adrenal_insufficiency	6112	C	163	0.452553	0.850664
-1566.31	0.770526	0	0	ALL	mild	Adrenal_insufficiency	6112	C	170	0.770526	0
-1566.49	0.409474	1	0.522236	ALL	mild	Adrenal_insufficiency	6112	C	173	0.409474	0.746854
-1566.49	0.402983	1	0.525553	ALL	mild	Adrenal_insufficiency	6112	C	177	0.402983	0.746854
-1566.67	0.0401857	1	0.841118	ALL	mild	Adrenal_insufficiency	6112	C	21	0.0401857	0.868251
-1565.84	1.70282	1	0.19192	ALL	mild	Adrenal_insufficiency	6112	C	24	1.70282	0.566984
-1565.85	1.68018	1	0.194901	ALL	mild	Adrenal_insufficiency	6112	C	35	1.68018	0.566984
-1566.63	0.117182	1	0.732111	ALL	mild	Adrenal_insufficiency	6112	C	49	0.117182	0.807847
-1566.17	1.04019	1	0.307776	ALL	mild	Adrenal_insufficiency	6112	C	6	1.04019	0.633001
-1566.1	1.1852	1	0.2763	ALL	mild	Adrenal_insufficiency	6112	C	66	1.1852	0.633001
-1564.26	4.87411	1	0.0272624	ALL	mild	Adrenal_insufficiency	6112	C	73	4.87411	0.218099
-1566.63	0.132328	1	0.71603	ALL	mild	Adrenal_insufficiency	6112	C	77	0.132328	0.807847
-1566.63	0.132328	1	0.71603	ALL	mild	Adrenal_insufficiency	6112	C	80	0.132328	0.807847
-1564.92	3.5435	3	0.315164	ALL	mild	Adrenal_insufficiency	6112	C	9	3.5435	0.633001
-1565.58	2.23272	1	0.135115	ALL	mild	Adrenal_insufficiency	6112	C	90	2.23272	0.566984
-1566.37	0.646597	1	0.421332	ALL	mild	Adrenal_insufficiency	6112	C	91	0.646597	0.745329
-1566.69	0.00314224	1	0.955297	ALL	mild	Adrenal_insufficiency	6112	C	94	0.00314224	0.955297
-1563.52	6.34356	2	0.0419289	ALL	mild	Adrenal_insufficiency	6112	C	95	6.34356	0.268345
-1566.63	0.125312	1	0.723344	ALL	mild	Adrenal_insufficiency	6112	C	97	0.125312	0.807847
-1564.04	5.30743	3	0.150621	ALL	mild	Adrenal_insufficiency	6112	C	99	5.30743	0.566984
-1234.3	3.9983	1	0.0455461	ALL	mild	Adrenal_insufficiency	6112	DRB1	10	3.9983	0.195198
-1231.29	10.0198	5	0.0746755	ALL	mild	Adrenal_insufficiency	6112	DRB1	11	10.0198	0.202744
-1236.13	0.332718	1	0.564063	ALL	mild	Adrenal_insufficiency	6112	DRB1	12	0.332718	0.706584
-1231.33	9.9445	5	0.0768233	ALL	mild	Adrenal_insufficiency	6112	DRB1	13	9.9445	0.202744
-1236.24	0.12519	1	0.723472	ALL	mild	Adrenal_insufficiency	6112	DRB1	14	0.12519	0.748419
-1236.22	0.167066	1	0.682732	ALL	mild	Adrenal_insufficiency	6112	DRB1	16	0.167066	0.748419
-1236.24	0.12519	1	0.723472	ALL	mild	Adrenal_insufficiency	6112	DRB1	25	0.12519	0.748419
-1232.44	7.71535	2	0.021117	ALL	mild	Adrenal_insufficiency	6112	DRB1	26	7.71535	0.154542
-1235.31	1.97029	2	0.373385	ALL	mild	Adrenal_insufficiency	6112	DRB1	28	1.97029	0.533407
-1232.25	8.10361	4	0.0878556	ALL	mild	Adrenal_insufficiency	6112	DRB1	30	8.10361	0.202744
-1232.99	6.62184	1	0.0100736	ALL	mild	Adrenal_insufficiency	6112	DRB1	31	6.62184	0.100736
-1236.18	0.238324	1	0.625419	ALL	mild	Adrenal_insufficiency	6112	DRB1	32	0.238324	0.748419
-1235.5	1.58966	1	0.207375	ALL	mild	Adrenal_insufficiency	6112	DRB1	33	1.58966	0.345625
-1233.15	6.29576	4	0.178123	ALL	mild	Adrenal_insufficiency	6112	DRB1	37	6.29576	0.314335
