## Supplementary tables for "Population-Scale Precision Safety in Oncology Reveals Clinical and Genetic Determinants of Systemic Therapy Toxicity" (part 6 of 6)

### Sheet: Table 57 (continued)
Supplementary Table 57. External replication of the DRB1 positional association scan in the Dana-Farber Cancer Institute cohort. For each tested HLA-DRB1 antigen-recognition-domain position, toxicity, and severity threshold (mild/moderate/severe, corresponding to grade 1+/2+/3+), the replication cohort's test statistic and P value, with FDR computed within each locus × severity × toxicity group. Plotted alongside the MSK-IMPACT results in the lollipop plot. Corresponds to Figure 5b.
-1233.81	4.97226	1	0.0257569	ALL	mild	Adrenal_insufficiency	6112	DRB1	38	4.97226	0.154542
-1234.39	3.81193	0	0	ALL	mild	Adrenal_insufficiency	6112	DRB1	40	3.81193	0
-1236.22	0.151915	1	0.696712	ALL	mild	Adrenal_insufficiency	6112	DRB1	47	0.151915	0.748419
-1233.27	6.06473	3	0.108503	ALL	mild	Adrenal_insufficiency	6112	DRB1	57	6.06473	0.232507
-1236.3	0.00124206	1	0.971886	ALL	mild	Adrenal_insufficiency	6112	DRB1	58	0.00124206	0.971886
-1233.53	5.54249	2	0.062584	ALL	mild	Adrenal_insufficiency	6112	DRB1	60	5.54249	0.202744
-1234.46	3.67727	2	0.159034	ALL	mild	Adrenal_insufficiency	6112	DRB1	67	3.67727	0.298189
-1233.86	4.87138	2	0.0875372	ALL	mild	Adrenal_insufficiency	6112	DRB1	70	4.87138	0.202744
-1228.75	15.101	3	0.00173238	ALL	mild	Adrenal_insufficiency	6112	DRB1	71	15.101	0.0259857
-1234.57	3.44836	1	0.0633144	ALL	mild	Adrenal_insufficiency	6112	DRB1	73	3.44836	0.202744
-1232.96	6.67789	4	0.153921	ALL	mild	Adrenal_insufficiency	6112	DRB1	74	6.67789	0.298189
-1234.05	4.50547	1	0.0337867	ALL	mild	Adrenal_insufficiency	6112	DRB1	77	4.50547	0.168934
-1236.13	0.330666	1	0.565267	ALL	mild	Adrenal_insufficiency	6112	DRB1	78	0.330666	0.706584
-1235.69	1.20794	1	0.271741	ALL	mild	Adrenal_insufficiency	6112	DRB1	85	1.20794	0.429065
-1235.86	0.867518	1	0.351643	ALL	mild	Adrenal_insufficiency	6112	DRB1	86	0.867518	0.527465
-1235.38	1.83162	2	0.400192	ALL	mild	Adrenal_insufficiency	6112	DRB1	9	1.83162	0.545716
-1282.32	0.22662	1	0.634042	ALL	mild	Adrenal_insufficiency	6112	DPB1	11	0.22662	0.724619
-1282.4	0.0713856	1	0.78933	ALL	mild	Adrenal_insufficiency	6112	DPB1	33	0.0713856	0.78933
-1281.52	1.8227	2	0.401982	ALL	mild	Adrenal_insufficiency	6112	DPB1	35	1.8227	0.569665
-1281.71	1.43767	1	0.230517	ALL	mild	Adrenal_insufficiency	6112	DPB1	36	1.43767	0.569665
-1281.08	2.6997	2	0.259279	ALL	mild	Adrenal_insufficiency	6112	DPB1	55	2.6997	0.569665
-1282.12	0.630291	1	0.427249	ALL	mild	Adrenal_insufficiency	6112	DPB1	56	0.630291	0.569665
-1282.3	0.267967	1	0.604699	ALL	mild	Adrenal_insufficiency	6112	DPB1	57	0.267967	0.724619
-1282.39	0.083808	1	0.772202	ALL	mild	Adrenal_insufficiency	6112	DPB1	65	0.083808	0.78933
-1281.55	1.76922	2	0.412875	ALL	mild	Adrenal_insufficiency	6112	DPB1	69	1.76922	0.569665
-1281.12	2.61725	2	0.270191	ALL	mild	Adrenal_insufficiency	6112	DPB1	76	2.61725	0.569665
-1282.1	0.666118	1	0.414408	ALL	mild	Adrenal_insufficiency	6112	DPB1	8	0.666118	0.569665
-1280.27	4.31977	2	0.115338	ALL	mild	Adrenal_insufficiency	6112	DPB1	84	4.31977	0.569665
-1281.56	1.73797	1	0.187396	ALL	mild	Adrenal_insufficiency	6112	DPB1	85	1.73797	0.569665
-1281.56	1.73797	1	0.187396	ALL	mild	Adrenal_insufficiency	6112	DPB1	86	1.73797	0.569665
-1281.56	1.73797	1	0.187396	ALL	mild	Adrenal_insufficiency	6112	DPB1	87	1.73797	0.569665
-1281.46	1.94333	2	0.378453	ALL	mild	Adrenal_insufficiency	6112	DPB1	9	1.94333	0.569665
-1551.57	8.74654	1	0.0031019	ALL	mild	Adrenal_insufficiency	6112	DQA1	11	8.74654	0.0075871
-1551.57	8.74654	1	0.0031019	ALL	mild	Adrenal_insufficiency	6112	DQA1	18	8.74654	0.0075871
-1555.87	0.149043	1	0.699451	ALL	mild	Adrenal_insufficiency	6112	DQA1	25	0.149043	0.714995
-1555.93	0.0294261	1	0.863799	ALL	mild	Adrenal_insufficiency	6112	DQA1	26	0.0294261	0.863799
-1555.67	0.545203	1	0.460284	ALL	mild	Adrenal_insufficiency	6112	DQA1	34	0.545203	0.490237
-1553.34	5.19568	1	0.0226431	ALL	mild	Adrenal_insufficiency	6112	DQA1	40	5.19568	0.0254044
-1555.68	0.524514	1	0.468922	ALL	mild	Adrenal_insufficiency	6112	DQA1	41	0.524514	0.490237
-1551.57	8.74654	1	0.0031019	ALL	mild	Adrenal_insufficiency	6112	DQA1	45	8.74654	0.0075871
-1550.99	9.90253	3	0.0194131	ALL	mild	Adrenal_insufficiency	6112	DQA1	47	9.90253	0.0228975
-1551.57	8.74654	1	0.0031019	ALL	mild	Adrenal_insufficiency	6112	DQA1	48	8.74654	0.0075871
-1551.21	9.45895	2	0.00883112	ALL	mild	Adrenal_insufficiency	6112	DQA1	50	9.45895	0.0112842
-1553.34	5.19568	1	0.0226431	ALL	mild	Adrenal_insufficiency	6112	DQA1	51	5.19568	0.0254044
-1551.56	8.75882	2	0.0125327	ALL	mild	Adrenal_insufficiency	6112	DQA1	52	8.75882	0.0151712
-1551.21	9.45895	2	0.00883112	ALL	mild	Adrenal_insufficiency	6112	DQA1	53	9.45895	0.0112842
-1555.31	1.26301	1	0.261083	ALL	mild	Adrenal_insufficiency	6112	DQA1	54	1.26301	0.285948
-1551.57	8.74654	1	0.0031019	ALL	mild	Adrenal_insufficiency	6112	DQA1	55	8.74654	0.0075871
-1551.02	9.84103	2	0.00729539	ALL	mild	Adrenal_insufficiency	6112	DQA1	56	9.84103	0.00987023
-1551.86	8.15749	1	0.00428836	ALL	mild	Adrenal_insufficiency	6112	DQA1	57	8.15749	0.0075871
-1551.86	8.15749	1	0.00428836	ALL	mild	Adrenal_insufficiency	6112	DQA1	58	8.15749	0.0075871
-1551.86	8.15749	1	0.00428836	ALL	mild	Adrenal_insufficiency	6112	DQA1	59	8.15749	0.0075871
-1551.86	8.15749	1	0.00428836	ALL	mild	Adrenal_insufficiency	6112	DQA1	60	8.15749	0.0075871
-1551.02	9.84103	2	0.00729539	ALL	mild	Adrenal_insufficiency	6112	DQA1	61	9.84103	0.00987023
-1551.86	8.15749	1	0.00428836	ALL	mild	Adrenal_insufficiency	6112	DQA1	62	8.15749	0.0075871
-1551.86	8.15749	1	0.00428836	ALL	mild	Adrenal_insufficiency	6112	DQA1	63	8.15749	0.0075871
-1551.02	9.84103	2	0.00729539	ALL	mild	Adrenal_insufficiency	6112	DQA1	64	9.84103	0.00987023
-1551.86	8.15749	1	0.00428836	ALL	mild	Adrenal_insufficiency	6112	DQA1	65	8.15749	0.0075871
-1551.02	9.84103	2	0.00729539	ALL	mild	Adrenal_insufficiency	6112	DQA1	66	9.84103	0.00987023
-1551.86	8.15749	1	0.00428836	ALL	mild	Adrenal_insufficiency	6112	DQA1	67	8.15749	0.0075871
-1550.89	10.1111	2	0.0063738	ALL	mild	Adrenal_insufficiency	6112	DQA1	68	10.1111	0.00987023
-1551.02	9.84103	2	0.00729539	ALL	mild	Adrenal_insufficiency	6112	DQA1	69	9.84103	0.00987023
-1551.86	8.15749	1	0.00428836	ALL	mild	Adrenal_insufficiency	6112	DQA1	70	8.15749	0.0075871
-1551.86	8.15749	1	0.00428836	ALL	mild	Adrenal_insufficiency	6112	DQA1	71	8.15749	0.0075871
-1551.86	8.15749	1	0.00428836	ALL	mild	Adrenal_insufficiency	6112	DQA1	72	8.15749	0.0075871
-1551.86	8.15749	1	0.00428836	ALL	mild	Adrenal_insufficiency	6112	DQA1	73	8.15749	0.0075871
-1551.4	9.08259	2	0.0106596	ALL	mild	Adrenal_insufficiency	6112	DQA1	74	9.08259	0.0132525
-1551.86	8.15749	1	0.00428836	ALL	mild	Adrenal_insufficiency	6112	DQA1	75	8.15749	0.0075871
-1551.02	9.84103	2	0.00729539	ALL	mild	Adrenal_insufficiency	6112	DQA1	76	9.84103	0.00987023
-1551.86	8.15749	1	0.00428836	ALL	mild	Adrenal_insufficiency	6112	DQA1	77	8.15749	0.0075871
-1551.86	8.15749	1	0.00428836	ALL	mild	Adrenal_insufficiency	6112	DQA1	78	8.15749	0.0075871
-1551.86	8.15749	1	0.00428836	ALL	mild	Adrenal_insufficiency	6112	DQA1	79	8.15749	0.0075871
-1551.02	9.84103	2	0.00729539	ALL	mild	Adrenal_insufficiency	6112	DQA1	80	9.84103	0.00987023
-1551.86	8.15749	1	0.00428836	ALL	mild	Adrenal_insufficiency	6112	DQA1	81	8.15749	0.0075871
-1551.86	8.15749	1	0.00428836	ALL	mild	Adrenal_insufficiency	6112	DQA1	82	8.15749	0.0075871
-1551.86	8.15749	1	0.00428836	ALL	mild	Adrenal_insufficiency	6112	DQA1	83	8.15749	0.0075871
-1551.86	8.15749	1	0.00428836	ALL	mild	Adrenal_insufficiency	6112	DQA1	85	8.15749	0.0075871
-1551.86	8.15749	1	0.00428836	ALL	mild	Adrenal_insufficiency	6112	DQA1	86	8.15749	0.0075871
-1520.27	0.919285	1	0.337663	ALL	mild	Adrenal_insufficiency	6112	DQB1	13	0.919285	0.389611
-1520.69	0.0808582	1	0.776138	ALL	mild	Adrenal_insufficiency	6112	DQB1	14	0.0808582	0.802901
-1520.63	0.190937	1	0.662138	ALL	mild	Adrenal_insufficiency	6112	DQB1	23	0.190937	0.709434
-1520.27	0.919499	2	0.631442	ALL	mild	Adrenal_insufficiency	6112	DQB1	26	0.919499	0.701602
-1515.11	11.232	1	0.000803979	ALL	mild	Adrenal_insufficiency	6112	DQB1	28	11.232	0.00476903
-1514.56	12.3341	2	0.00209744	ALL	mild	Adrenal_insufficiency	6112	DQB1	30	12.3341	0.00476903
-1515.02	11.4112	2	0.00332724	ALL	mild	Adrenal_insufficiency	6112	DQB1	37	11.4112	0.00587161
-1517.49	6.46426	1	0.0110065	ALL	mild	Adrenal_insufficiency	6112	DQB1	38	6.46426	0.0143564
-1520.01	1.42455	1	0.232655	ALL	mild	Adrenal_insufficiency	6112	DQB1	45	1.42455	0.279187
-1515.11	11.232	1	0.000803979	ALL	mild	Adrenal_insufficiency	6112	DQB1	46	11.232	0.00476903
-1515.11	11.232	1	0.000803979	ALL	mild	Adrenal_insufficiency	6112	DQB1	47	11.232	0.00476903
-1515.11	11.232	1	0.000803979	ALL	mild	Adrenal_insufficiency	6112	DQB1	52	11.232	0.00476903
-1516.17	9.10905	1	0.00254348	ALL	mild	Adrenal_insufficiency	6112	DQB1	53	9.10905	0.00476903
-1514.02	13.4072	2	0.00122651	ALL	mild	Adrenal_insufficiency	6112	DQB1	55	13.4072	0.00476903
-1520.71	0.0412751	1	0.839008	ALL	mild	Adrenal_insufficiency	6112	DQB1	56	0.0412751	0.839008
-1516.15	9.15078	3	0.027352	ALL	mild	Adrenal_insufficiency	6112	DQB1	57	9.15078	0.03419
-1515.85	9.75746	1	0.00178597	ALL	mild	Adrenal_insufficiency	6112	DQB1	66	9.75746	0.00476903
-1515.85	9.75746	1	0.00178597	ALL	mild	Adrenal_insufficiency	6112	DQB1	67	9.75746	0.00476903
-1515.62	10.2118	2	0.00606099	ALL	mild	Adrenal_insufficiency	6112	DQB1	70	10.2118	0.00909148
-1514.63	12.1966	3	0.00673922	ALL	mild	Adrenal_insufficiency	6112	DQB1	71	12.1966	0.00918985
-1514.71	12.0368	2	0.00243358	ALL	mild	Adrenal_insufficiency	6112	DQB1	74	12.0368	0.00476903
-1516.83	7.79666	1	0.00523429	ALL	mild	Adrenal_insufficiency	6112	DQB1	75	7.79666	0.00826467
-1517.03	7.38683	1	0.00657032	ALL	mild	Adrenal_insufficiency	6112	DQB1	77	7.38683	0.00918985
-1516.17	9.10905	1	0.00254348	ALL	mild	Adrenal_insufficiency	6112	DQB1	84	9.10905	0.00476903
-1516.17	9.10905	1	0.00254348	ALL	mild	Adrenal_insufficiency	6112	DQB1	85	9.10905	0.00476903
-1515.1	11.2596	2	0.00358937	ALL	mild	Adrenal_insufficiency	6112	DQB1	86	11.2596	0.00598228
-1513.66	14.1419	2	0.000849432	ALL	mild	Adrenal_insufficiency	6112	DQB1	87	14.1419	0.00476903
-1516.17	9.10905	1	0.00254348	ALL	mild	Adrenal_insufficiency	6112	DQB1	89	9.10905	0.00476903
-1514.04	13.3675	2	0.00125108	ALL	mild	Adrenal_insufficiency	6112	DQB1	9	13.3675	0.00476903
-1516.17	9.10905	1	0.00254348	ALL	mild	Adrenal_insufficiency	6112	DQB1	90	9.10905	0.00476903
-1228.09	0.238832	1	0.625051	ALL	mod	Adrenal_insufficiency	6112	A	102	0.238832	1
-1227.45	1.52032	1	0.217571	ALL	mod	Adrenal_insufficiency	6112	A	105	1.52032	0.799429
-1228.21	0.00219481	1	0.962634	ALL	mod	Adrenal_insufficiency	6112	A	107	0.00219481	1
-1228.19	0.0296491	1	0.863289	ALL	mod	Adrenal_insufficiency	6112	A	109	0.0296491	1
-1227.62	1.17842	3	0.758184	ALL	mod	Adrenal_insufficiency	6112	A	114	1.17842	1
-1227.7	1.02095	2	0.600211	ALL	mod	Adrenal_insufficiency	6112	A	116	1.02095	1
-1227.8	0.811625	1	0.36764	ALL	mod	Adrenal_insufficiency	6112	A	12	0.811625	0.972639
-1228.2	0.007785	1	0.929692	ALL	mod	Adrenal_insufficiency	6112	A	127	0.007785	1
-1228.14	0.13662	1	0.711664	ALL	mod	Adrenal_insufficiency	6112	A	142	0.13662	1
-1228.15	0.108266	1	0.742126	ALL	mod	Adrenal_insufficiency	6112	A	144	0.108266	1
-1228.14	0.13662	1	0.711664	ALL	mod	Adrenal_insufficiency	6112	A	145	0.13662	1
-1228.2	0.0109675	1	0.916593	ALL	mod	Adrenal_insufficiency	6112	A	149	0.0109675	1
-1227.26	1.88696	1	0.169545	ALL	mod	Adrenal_insufficiency	6112	A	150	1.88696	0.799429
-1228.12	0.165528	1	0.684117	ALL	mod	Adrenal_insufficiency	6112	A	151	0.165528	1
-1226.71	3.00178	4	0.557527	ALL	mod	Adrenal_insufficiency	6112	A	152	3.00178	1
-1226.58	3.24762	3	0.354999	ALL	mod	Adrenal_insufficiency	6112	A	156	3.24762	0.972639
-1227.26	1.88696	1	0.169545	ALL	mod	Adrenal_insufficiency	6112	A	158	1.88696	0.799429
-1227.29	1.83869	1	0.175104	ALL	mod	Adrenal_insufficiency	6112	A	161	1.83869	0.799429
-1227.46	1.48548	1	0.222919	ALL	mod	Adrenal_insufficiency	6112	A	163	1.48548	0.799429
-1227.19	2.03092	1	0.154127	ALL	mod	Adrenal_insufficiency	6112	A	166	2.03092	0.799429
-1227.19	2.03092	1	0.154127	ALL	mod	Adrenal_insufficiency	6112	A	167	2.03092	0.799429
-1227.71	0.99686	1	0.318072	ALL	mod	Adrenal_insufficiency	6112	A	17	0.99686	0.972639
-1228.02	0.368912	0	0	ALL	mod	Adrenal_insufficiency	6112	A	171	0.368912	0
-1228.2	0.0163582	1	0.898229	ALL	mod	Adrenal_insufficiency	6112	A	19	0.0163582	1
-1228.21	0	0	1	ALL	mod	Adrenal_insufficiency	6112	A	31	0	1
-1228.21	0	0	1	ALL	mod	Adrenal_insufficiency	6112	A	35	0	1
-1225.85	4.71467	0	0	ALL	mod	Adrenal_insufficiency	6112	A	43	4.71467	0
-1227.26	1.88696	1	0.169545	ALL	mod	Adrenal_insufficiency	6112	A	44	1.88696	0.799429
-1228.2	0.00998574	1	0.920401	ALL	mod	Adrenal_insufficiency	6112	A	56	0.00998574	1
-1227.86	0.693551	4	0.952122	ALL	mod	Adrenal_insufficiency	6112	A	62	0.693551	1
-1227.93	0.553201	2	0.758357	ALL	mod	Adrenal_insufficiency	6112	A	63	0.553201	1
-1228.12	0.181158	1	0.67038	ALL	mod	Adrenal_insufficiency	6112	A	65	0.181158	1
-1228.19	0.0376865	1	0.846074	ALL	mod	Adrenal_insufficiency	6112	A	66	0.0376865	1
-1227.26	1.88696	1	0.169545	ALL	mod	Adrenal_insufficiency	6112	A	67	1.88696	0.799429
-1227.69	1.04112	1	0.307561	ALL	mod	Adrenal_insufficiency	6112	A	70	1.04112	0.972639
-1227.82	0.779984	1	0.377146	ALL	mod	Adrenal_insufficiency	6112	A	73	0.779984	0.972639
-1228.2	0.00820984	1	0.927804	ALL	mod	Adrenal_insufficiency	6112	A	74	0.00820984	1
-1226.73	2.95324	2	0.228408	ALL	mod	Adrenal_insufficiency	6112	A	76	2.95324	0.799429
-1226.42	3.56992	2	0.167804	ALL	mod	Adrenal_insufficiency	6112	A	77	3.56992	0.799429
-1228.2	0.0206273	1	0.885799	ALL	mod	Adrenal_insufficiency	6112	A	79	0.0206273	1
-1228.2	0.0206273	1	0.885799	ALL	mod	Adrenal_insufficiency	6112	A	80	0.0206273	1
-1228.2	0.0206273	1	0.885799	ALL	mod	Adrenal_insufficiency	6112	A	81	0.0206273	1
-1228.2	0.0206273	1	0.885799	ALL	mod	Adrenal_insufficiency	6112	A	82	0.0206273	1
-1228.2	0.0206273	1	0.885799	ALL	mod	Adrenal_insufficiency	6112	A	83	0.0206273	1
-1227.76	0.901092	3	0.825164	ALL	mod	Adrenal_insufficiency	6112	A	9	0.901092	1
-1227.46	1.49783	1	0.221005	ALL	mod	Adrenal_insufficiency	6112	A	90	1.49783	0.799429
-1228.16	0.0959428	2	0.953161	ALL	mod	Adrenal_insufficiency	6112	A	95	0.0959428	1
-1228.05	0.30889	2	0.856891	ALL	mod	Adrenal_insufficiency	6112	A	97	0.30889	1
-1228.11	0.190505	2	0.909143	ALL	mod	Adrenal_insufficiency	6112	A	99	0.190505	1
-1110.94	0.0832556	2	0.959227	ALL	mod	Adrenal_insufficiency	6112	B	103	0.0832556	0.991727
-1109.93	2.10358	2	0.349312	ALL	mod	Adrenal_insufficiency	6112	B	109	2.10358	0.991727
-1109.43	3.09998	2	0.21225	ALL	mod	Adrenal_insufficiency	6112	B	11	3.09998	0.991727
-1110.96	0.0479262	2	0.976322	ALL	mod	Adrenal_insufficiency	6112	B	113	0.0479262	0.991727
-1110.93	0.10092	3	0.991727	ALL	mod	Adrenal_insufficiency	6112	B	114	0.10092	0.991727
-1109.85	2.25859	5	0.812329	ALL	mod	Adrenal_insufficiency	6112	B	116	2.25859	0.991727
-1109.51	2.94635	2	0.229197	ALL	mod	Adrenal_insufficiency	6112	B	12	2.94635	0.991727
-1110.85	0.264355	2	0.876186	ALL	mod	Adrenal_insufficiency	6112	B	131	0.264355	0.991727
-1110.94	0.0848704	2	0.958453	ALL	mod	Adrenal_insufficiency	6112	B	143	0.0848704	0.991727
-1110.71	0.540431	2	0.763215	ALL	mod	Adrenal_insufficiency	6112	B	145	0.540431	0.991727
-1110.94	0.0848704	2	0.958453	ALL	mod	Adrenal_insufficiency	6112	B	147	0.0848704	0.991727
-1109.97	2.0211	2	0.364018	ALL	mod	Adrenal_insufficiency	6112	B	152	2.0211	0.991727
-1107.26	7.44547	4	0.114138	ALL	mod	Adrenal_insufficiency	6112	B	156	7.44547	0.991727
-1110.75	0.467895	2	0.791403	ALL	mod	Adrenal_insufficiency	6112	B	158	0.467895	0.991727
-1109.2	3.56962	3	0.311844	ALL	mod	Adrenal_insufficiency	6112	B	163	3.56962	0.991727
-1110.86	0.24491	2	0.884746	ALL	mod	Adrenal_insufficiency	6112	B	167	0.24491	0.991727
-1110.96	0.0452032	2	0.977652	ALL	mod	Adrenal_insufficiency	6112	B	171	0.0452032	0.991727
-1110.95	0.0639106	2	0.96855	ALL	mod	Adrenal_insufficiency	6112	B	177	0.0639106	0.991727
-1109.45	3.05948	2	0.216592	ALL	mod	Adrenal_insufficiency	6112	B	178	3.05948	0.991727
-1110.95	0.0639106	2	0.96855	ALL	mod	Adrenal_insufficiency	6112	B	180	0.0639106	0.991727
-1110.76	0.451494	3	0.929411	ALL	mod	Adrenal_insufficiency	6112	B	24	0.451494	0.991727
-1110.95	0.0557408	2	0.972514	ALL	mod	Adrenal_insufficiency	6112	B	30	0.0557408	0.991727
-1110.63	0.706474	2	0.702411	ALL	mod	Adrenal_insufficiency	6112	B	32	0.706474	0.991727
-1110.92	0.13303	2	0.935649	ALL	mod	Adrenal_insufficiency	6112	B	4	0.13303	0.991727
-1110.82	0.317863	2	0.853055	ALL	mod	Adrenal_insufficiency	6112	B	41	0.317863	0.991727
-1110.61	0.738626	4	0.946481	ALL	mod	Adrenal_insufficiency	6112	B	45	0.738626	0.991727
-1110.82	0.317288	2	0.8533	ALL	mod	Adrenal_insufficiency	6112	B	46	0.317288	0.991727
-1110.22	1.52171	2	0.467266	ALL	mod	Adrenal_insufficiency	6112	B	62	1.52171	0.991727
-1110.86	0.249053	2	0.882915	ALL	mod	Adrenal_insufficiency	6112	B	63	0.249053	0.991727
-1110.4	1.15846	2	0.56033	ALL	mod	Adrenal_insufficiency	6112	B	65	1.15846	0.991727
-1110.4	1.17238	2	0.556442	ALL	mod	Adrenal_insufficiency	6112	B	66	1.17238	0.991727
-1108.32	5.32911	5	0.377049	ALL	mod	Adrenal_insufficiency	6112	B	67	5.32911	0.991727
-1108.81	4.35159	2	0.113518	ALL	mod	Adrenal_insufficiency	6112	B	69	4.35159	0.991727
-1108.71	4.54613	4	0.337113	ALL	mod	Adrenal_insufficiency	6112	B	70	4.54613	0.991727
-1108.81	4.33504	2	0.114461	ALL	mod	Adrenal_insufficiency	6112	B	71	4.33504	0.991727
-1110.78	0.40226	2	0.817806	ALL	mod	Adrenal_insufficiency	6112	B	74	0.40226	0.991727
-1110.95	0.0595522	1	0.807205	ALL	mod	Adrenal_insufficiency	6112	B	76	0.0595522	0.991727
-1110.35	1.2732	3	0.735505	ALL	mod	Adrenal_insufficiency	6112	B	77	1.2732	0.991727
-1108.59	4.77947	3	0.188676	ALL	mod	Adrenal_insufficiency	6112	B	80	4.77947	0.991727
-1110.37	1.23371	2	0.539639	ALL	mod	Adrenal_insufficiency	6112	B	81	1.23371	0.991727
-1110.29	1.38725	2	0.499762	ALL	mod	Adrenal_insufficiency	6112	B	82	1.38725	0.991727
-1110.29	1.38725	2	0.499762	ALL	mod	Adrenal_insufficiency	6112	B	83	1.38725	0.991727
-1107.82	6.32052	3	0.0970161	ALL	mod	Adrenal_insufficiency	6112	B	9	6.32052	0.991727
-1110.75	0.460232	2	0.794442	ALL	mod	Adrenal_insufficiency	6112	B	94	0.460232	0.991727
-1109.78	2.39768	3	0.494067	ALL	mod	Adrenal_insufficiency	6112	B	95	2.39768	0.991727
-1109.2	3.5731	6	0.73422	ALL	mod	Adrenal_insufficiency	6112	B	97	3.5731	0.991727
-1109.83	2.309	3	0.510798	ALL	mod	Adrenal_insufficiency	6112	B	99	2.309	0.991727
-1218.47	0.0538668	1	0.816466	ALL	mod	Adrenal_insufficiency	6112	C	103	0.0538668	0.99932
-1218.46	0.0668764	1	0.79594	ALL	mod	Adrenal_insufficiency	6112	C	11	0.0668764	0.99932
-1216.64	3.71188	1	0.0540264	ALL	mod	Adrenal_insufficiency	6112	C	113	3.71188	0.308663
-1217.79	1.3956	1	0.237461	ALL	mod	Adrenal_insufficiency	6112	C	114	1.3956	0.704476
-1216.96	3.07266	3	0.380557	ALL	mod	Adrenal_insufficiency	6112	C	116	3.07266	0.776921
-1216.67	3.63802	1	0.056474	ALL	mod	Adrenal_insufficiency	6112	C	138	3.63802	0.308663
-1218.49	0.00351238	1	0.952741	ALL	mod	Adrenal_insufficiency	6112	C	14	0.00351238	0.99932
-1218.38	0.230091	0	0	ALL	mod	Adrenal_insufficiency	6112	C	143	0.230091	0
-1217.95	1.08317	1	0.297989	ALL	mod	Adrenal_insufficiency	6112	C	147	1.08317	0.733512
-1216.11	4.76518	2	0.0923111	ALL	mod	Adrenal_insufficiency	6112	C	152	4.76518	0.369244
-1213.44	10.1031	4	0.0387267	ALL	mod	Adrenal_insufficiency	6112	C	156	10.1031	0.308663
-1218.49	0.0119448	1	0.912971	ALL	mod	Adrenal_insufficiency	6112	C	16	0.0119448	0.99932
-1218.46	0.0560788	2	0.97235	ALL	mod	Adrenal_insufficiency	6112	C	163	0.0560788	0.99932
-1218.38	0.230091	0	0	ALL	mod	Adrenal_insufficiency	6112	C	170	0.230091	0
-1218.47	0.0538668	1	0.816466	ALL	mod	Adrenal_insufficiency	6112	C	173	0.0538668	0.99932
-1217.89	1.2045	1	0.272425	ALL	mod	Adrenal_insufficiency	6112	C	177	1.2045	0.726465
-1218.27	0.436951	1	0.508598	ALL	mod	Adrenal_insufficiency	6112	C	21	0.436951	0.858468
-1218	0.983599	1	0.321312	ALL	mod	Adrenal_insufficiency	6112	C	24	0.983599	0.734427
-1217	2.98797	1	0.0838854	ALL	mod	Adrenal_insufficiency	6112	C	35	2.98797	0.369244
-1218.49	0.00351238	1	0.952741	ALL	mod	Adrenal_insufficiency	6112	C	49	0.00351238	0.99932
-1218.43	0.132084	1	0.71628	ALL	mod	Adrenal_insufficiency	6112	C	6	0.132084	0.99932
-1218.49	7.26198e-07	1	0.99932	ALL	mod	Adrenal_insufficiency	6112	C	66	7.26198e-07	0.99932
-1217.48	2.03104	1	0.154115	ALL	mod	Adrenal_insufficiency	6112	C	73	2.03104	0.547966
-1218.49	0.00595896	1	0.938469	ALL	mod	Adrenal_insufficiency	6112	C	77	0.00595896	0.99932
-1218.49	0.00595896	1	0.938469	ALL	mod	Adrenal_insufficiency	6112	C	80	0.00595896	0.99932
-1217.77	1.45074	3	0.693686	ALL	mod	Adrenal_insufficiency	6112	C	9	1.45074	0.99932
-1217.81	1.36795	1	0.242164	ALL	mod	Adrenal_insufficiency	6112	C	90	1.36795	0.704476
-1218.28	0.434651	1	0.509716	ALL	mod	Adrenal_insufficiency	6112	C	91	0.434651	0.858468
-1218.18	0.616255	1	0.432442	ALL	mod	Adrenal_insufficiency	6112	C	94	0.616255	0.814009
-1215.64	5.69897	2	0.0578742	ALL	mod	Adrenal_insufficiency	6112	C	95	5.69897	0.308663
-1218.41	0.167464	1	0.682376	ALL	mod	Adrenal_insufficiency	6112	C	97	0.167464	0.99932
-1216.98	3.0206	3	0.388461	ALL	mod	Adrenal_insufficiency	6112	C	99	3.0206	0.776921
-969.134	5.19407	1	0.0226641	ALL	mod	Adrenal_insufficiency	6112	DRB1	10	5.19407	0.0566603
-967.573	8.3151	5	0.139703	ALL	mod	Adrenal_insufficiency	6112	DRB1	11	8.3151	0.282772
-971.709	0.0449387	1	0.832117	ALL	mod	Adrenal_insufficiency	6112	DRB1	12	0.0449387	0.891554
-967.808	7.8458	5	0.164941	ALL	mod	Adrenal_insufficiency	6112	DRB1	13	7.8458	0.291073
-971.532	0.398779	1	0.527721	ALL	mod	Adrenal_insufficiency	6112	DRB1	14	0.398779	0.659651
-971.679	0.103613	1	0.747537	ALL	mod	Adrenal_insufficiency	6112	DRB1	16	0.103613	0.830596
-971.532	0.398779	1	0.527721	ALL	mod	Adrenal_insufficiency	6112	DRB1	25	0.398779	0.659651
-967.254	8.9537	2	0.0113692	ALL	mod	Adrenal_insufficiency	6112	DRB1	26	8.9537	0.048725
-970.625	2.21142	2	0.330977	ALL	mod	Adrenal_insufficiency	6112	DRB1	28	2.21142	0.496465
-966.98	9.50299	4	0.0496858	ALL	mod	Adrenal_insufficiency	6112	DRB1	30	9.50299	0.11466
-967.484	8.49479	1	0.00356165	ALL	mod	Adrenal_insufficiency	6112	DRB1	31	8.49479	0.0267124
-971.731	0.000116995	1	0.99137	ALL	mod	Adrenal_insufficiency	6112	DRB1	32	0.000116995	0.99137
-970.724	2.01326	1	0.15593	ALL	mod	Adrenal_insufficiency	6112	DRB1	33	2.01326	0.291073
-969.361	4.7398	4	0.315052	ALL	mod	Adrenal_insufficiency	6112	DRB1	37	4.7398	0.496465
-968.951	5.55982	1	0.0183773	ALL	mod	Adrenal_insufficiency	6112	DRB1	38	5.55982	0.0521605
-969.214	5.03379	0	0	ALL	mod	Adrenal_insufficiency	6112	DRB1	40	5.03379	0
-971.659	0.144787	1	0.703567	ALL	mod	Adrenal_insufficiency	6112	DRB1	47	0.144787	0.830596
-966.653	10.1561	2	0.00623197	ALL	mod	Adrenal_insufficiency	6112	DRB1	57	10.1561	0.0311598
-971.317	0.827887	1	0.362884	ALL	mod	Adrenal_insufficiency	6112	DRB1	58	0.827887	0.518406
-966.804	9.8544	1	0.00169426	ALL	mod	Adrenal_insufficiency	6112	DRB1	60	9.8544	0.0254139
-969.775	3.91252	2	0.141386	ALL	mod	Adrenal_insufficiency	6112	DRB1	67	3.91252	0.282772
-966.091	11.2801	2	0.00355276	ALL	mod	Adrenal_insufficiency	6112	DRB1	70	11.2801	0.0267124
-965.307	12.8481	3	0.00497679	ALL	mod	Adrenal_insufficiency	6112	DRB1	71	12.8481	0.0298607
-968.986	5.49	1	0.0191255	ALL	mod	Adrenal_insufficiency	6112	DRB1	73	5.49	0.0521605
-965.805	11.8515	4	0.0184907	ALL	mod	Adrenal_insufficiency	6112	DRB1	74	11.8515	0.0521605
-968.649	6.16312	1	0.0130441	ALL	mod	Adrenal_insufficiency	6112	DRB1	77	6.16312	0.0489155
-971.49	0.481564	1	0.487715	ALL	mod	Adrenal_insufficiency	6112	DRB1	78	0.481564	0.659651
-971.16	1.14237	1	0.285153	ALL	mod	Adrenal_insufficiency	6112	DRB1	85	1.14237	0.475255
-971.678	0.106272	1	0.744429	ALL	mod	Adrenal_insufficiency	6112	DRB1	86	0.106272	0.830596
-971.65	0.162929	2	0.921765	ALL	mod	Adrenal_insufficiency	6112	DRB1	9	0.162929	0.953551
-1040.66	0.844243	1	0.358186	ALL	mod	Adrenal_insufficiency	6112	DPB1	11	0.844243	0.440844
-1041.07	0.0276837	1	0.867855	ALL	mod	Adrenal_insufficiency	6112	DPB1	33	0.0276837	0.867855
-1040.38	1.40932	2	0.494277	ALL	mod	Adrenal_insufficiency	6112	DPB1	35	1.40932	0.564888
-1040.23	1.69722	1	0.192652	ALL	mod	Adrenal_insufficiency	6112	DPB1	36	1.69722	0.385304
-1039.95	2.27095	2	0.32127	ALL	mod	Adrenal_insufficiency	6112	DPB1	55	2.27095	0.440844
-1040.58	1.01503	1	0.313701	ALL	mod	Adrenal_insufficiency	6112	DPB1	56	1.01503	0.440844
-1040.63	0.906508	1	0.341043	ALL	mod	Adrenal_insufficiency	6112	DPB1	57	0.906508	0.440844
-1041.03	0.100187	1	0.751606	ALL	mod	Adrenal_insufficiency	6112	DPB1	65	0.100187	0.801713
-1039.95	2.26753	2	0.321819	ALL	mod	Adrenal_insufficiency	6112	DPB1	69	2.26753	0.440844
-1038.83	4.50372	1	0.0338211	ALL	mod	Adrenal_insufficiency	6112	DPB1	76	4.50372	0.205432
-1040.03	2.1018	1	0.147126	ALL	mod	Adrenal_insufficiency	6112	DPB1	8	2.1018	0.336288
-1037.96	6.25141	2	0.0439061	ALL	mod	Adrenal_insufficiency	6112	DPB1	84	6.25141	0.205432
-1039.52	3.12633	1	0.0770369	ALL	mod	Adrenal_insufficiency	6112	DPB1	85	3.12633	0.205432
-1039.52	3.12633	1	0.0770369	ALL	mod	Adrenal_insufficiency	6112	DPB1	86	3.12633	0.205432
-1039.52	3.12633	1	0.0770369	ALL	mod	Adrenal_insufficiency	6112	DPB1	87	3.12633	0.205432
-1038.28	5.60432	2	0.0606789	ALL	mod	Adrenal_insufficiency	6112	DPB1	9	5.60432	0.205432
-1216.23	7.07895	1	0.00779945	ALL	mod	Adrenal_insufficiency	6112	DQA1	11	7.07895	0.015169
-1216.23	7.07895	1	0.00779945	ALL	mod	Adrenal_insufficiency	6112	DQA1	18	7.07895	0.015169
-1219.65	0.25054	1	0.616695	ALL	mod	Adrenal_insufficiency	6112	DQA1	25	0.25054	0.644727
-1219.77	0.00218549	1	0.962713	ALL	mod	Adrenal_insufficiency	6112	DQA1	26	0.00218549	0.962713
-1219.68	0.191168	1	0.661947	ALL	mod	Adrenal_insufficiency	6112	DQA1	34	0.191168	0.676657
-1218.07	3.4116	1	0.0647396	ALL	mod	Adrenal_insufficiency	6112	DQA1	40	3.4116	0.0726346
-1219.46	0.624267	1	0.429466	ALL	mod	Adrenal_insufficiency	6112	DQA1	41	0.624267	0.459429
-1216.23	7.07895	1	0.00779945	ALL	mod	Adrenal_insufficiency	6112	DQA1	45	7.07895	0.015169
-1215.68	8.17801	3	0.0424725	ALL	mod	Adrenal_insufficiency	6112	DQA1	47	8.17801	0.0500957
-1216.23	7.07895	1	0.00779945	ALL	mod	Adrenal_insufficiency	6112	DQA1	48	7.07895	0.015169
-1216.11	7.32395	2	0.0256817	ALL	mod	Adrenal_insufficiency	6112	DQA1	50	7.32395	0.0319286
-1218.07	3.4116	1	0.0647396	ALL	mod	Adrenal_insufficiency	6112	DQA1	51	3.4116	0.0726346
-1216.1	7.34965	2	0.0253538	ALL	mod	Adrenal_insufficiency	6112	DQA1	52	7.34965	0.0319286
-1216.11	7.32395	2	0.0256817	ALL	mod	Adrenal_insufficiency	6112	DQA1	53	7.32395	0.0319286
-1218.84	1.86536	1	0.172007	ALL	mod	Adrenal_insufficiency	6112	DQA1	54	1.86536	0.188389
-1216.23	7.07895	1	0.00779945	ALL	mod	Adrenal_insufficiency	6112	DQA1	55	7.07895	0.015169
-1215.7	8.14326	2	0.0170496	ALL	mod	Adrenal_insufficiency	6112	DQA1	56	8.14326	0.0230684
-1216.32	6.90953	1	0.00857377	ALL	mod	Adrenal_insufficiency	6112	DQA1	57	6.90953	0.015169
-1216.32	6.90953	1	0.00857377	ALL	mod	Adrenal_insufficiency	6112	DQA1	58	6.90953	0.015169
-1216.32	6.90953	1	0.00857377	ALL	mod	Adrenal_insufficiency	6112	DQA1	59	6.90953	0.015169
-1216.32	6.90953	1	0.00857377	ALL	mod	Adrenal_insufficiency	6112	DQA1	60	6.90953	0.015169
-1215.7	8.14326	2	0.0170496	ALL	mod	Adrenal_insufficiency	6112	DQA1	61	8.14326	0.0230684
-1216.32	6.90953	1	0.00857377	ALL	mod	Adrenal_insufficiency	6112	DQA1	62	6.90953	0.015169
-1216.32	6.90953	1	0.00857377	ALL	mod	Adrenal_insufficiency	6112	DQA1	63	6.90953	0.015169
-1215.7	8.14326	2	0.0170496	ALL	mod	Adrenal_insufficiency	6112	DQA1	64	8.14326	0.0230684
-1216.32	6.90953	1	0.00857377	ALL	mod	Adrenal_insufficiency	6112	DQA1	65	6.90953	0.015169
-1215.7	8.14326	2	0.0170496	ALL	mod	Adrenal_insufficiency	6112	DQA1	66	8.14326	0.0230684
-1216.32	6.90953	1	0.00857377	ALL	mod	Adrenal_insufficiency	6112	DQA1	67	6.90953	0.015169
-1215.7	8.14314	2	0.0170506	ALL	mod	Adrenal_insufficiency	6112	DQA1	68	8.14314	0.0230684
-1215.7	8.14326	2	0.0170496	ALL	mod	Adrenal_insufficiency	6112	DQA1	69	8.14326	0.0230684
-1216.32	6.90953	1	0.00857377	ALL	mod	Adrenal_insufficiency	6112	DQA1	70	6.90953	0.015169
-1216.32	6.90953	1	0.00857377	ALL	mod	Adrenal_insufficiency	6112	DQA1	71	6.90953	0.015169
-1216.32	6.90953	1	0.00857377	ALL	mod	Adrenal_insufficiency	6112	DQA1	72	6.90953	0.015169
-1216.32	6.90953	1	0.00857377	ALL	mod	Adrenal_insufficiency	6112	DQA1	73	6.90953	0.015169
-1216.24	7.06149	2	0.0292831	ALL	mod	Adrenal_insufficiency	6112	DQA1	74	7.06149	0.0354479
-1216.32	6.90953	1	0.00857377	ALL	mod	Adrenal_insufficiency	6112	DQA1	75	6.90953	0.015169
-1215.7	8.14326	2	0.0170496	ALL	mod	Adrenal_insufficiency	6112	DQA1	76	8.14326	0.0230684
-1216.32	6.90953	1	0.00857377	ALL	mod	Adrenal_insufficiency	6112	DQA1	77	6.90953	0.015169
-1216.32	6.90953	1	0.00857377	ALL	mod	Adrenal_insufficiency	6112	DQA1	78	6.90953	0.015169
-1216.32	6.90953	1	0.00857377	ALL	mod	Adrenal_insufficiency	6112	DQA1	79	6.90953	0.015169
-1215.7	8.14326	2	0.0170496	ALL	mod	Adrenal_insufficiency	6112	DQA1	80	8.14326	0.0230684
-1216.32	6.90953	1	0.00857377	ALL	mod	Adrenal_insufficiency	6112	DQA1	81	6.90953	0.015169
-1216.32	6.90953	1	0.00857377	ALL	mod	Adrenal_insufficiency	6112	DQA1	82	6.90953	0.015169
-1216.32	6.90953	1	0.00857377	ALL	mod	Adrenal_insufficiency	6112	DQA1	83	6.90953	0.015169
-1216.32	6.90953	1	0.00857377	ALL	mod	Adrenal_insufficiency	6112	DQA1	85	6.90953	0.015169
-1216.32	6.90953	1	0.00857377	ALL	mod	Adrenal_insufficiency	6112	DQA1	86	6.90953	0.015169
-1179.41	0.0198089	1	0.888072	ALL	mod	Adrenal_insufficiency	6112	DQB1	13	0.0198089	0.918695
-1179.06	0.713785	1	0.39819	ALL	mod	Adrenal_insufficiency	6112	DQB1	14	0.713785	0.477828
-1179.36	0.117224	1	0.732065	ALL	mod	Adrenal_insufficiency	6112	DQB1	23	0.117224	0.813406
-1179.24	0.355941	2	0.836967	ALL	mod	Adrenal_insufficiency	6112	DQB1	26	0.355941	0.896751
-1173.94	10.9646	1	0.000928681	ALL	mod	Adrenal_insufficiency	6112	DQB1	28	10.9646	0.0046434
-1173.88	11.087	2	0.00391274	ALL	mod	Adrenal_insufficiency	6112	DQB1	30	11.087	0.0124245
-1173.93	10.9734	2	0.0041415	ALL	mod	Adrenal_insufficiency	6112	DQB1	37	10.9734	0.0124245
-1176.98	4.88341	1	0.027116	ALL	mod	Adrenal_insufficiency	6112	DQB1	38	4.88341	0.0353687
-1179.42	0.00807619	1	0.928392	ALL	mod	Adrenal_insufficiency	6112	DQB1	45	0.00807619	0.928392
-1173.94	10.9646	1	0.000928681	ALL	mod	Adrenal_insufficiency	6112	DQB1	46	10.9646	0.0046434
-1173.94	10.9646	1	0.000928681	ALL	mod	Adrenal_insufficiency	6112	DQB1	47	10.9646	0.0046434
-1173.94	10.9646	1	0.000928681	ALL	mod	Adrenal_insufficiency	6112	DQB1	52	10.9646	0.0046434
-1175.94	6.956	1	0.00835385	ALL	mod	Adrenal_insufficiency	6112	DQB1	53	6.956	0.0147421
-1173.55	11.7387	2	0.00282469	ALL	mod	Adrenal_insufficiency	6112	DQB1	55	11.7387	0.0121058
-1179.09	0.658395	1	0.417127	ALL	mod	Adrenal_insufficiency	6112	DQB1	56	0.658395	0.4813
-1173.46	11.9225	3	0.00765324	ALL	mod	Adrenal_insufficiency	6112	DQB1	57	11.9225	0.0147421
-1173.59	11.6571	1	0.000639568	ALL	mod	Adrenal_insufficiency	6112	DQB1	66	11.6571	0.0046434
-1173.59	11.6571	1	0.000639568	ALL	mod	Adrenal_insufficiency	6112	DQB1	67	11.6571	0.0046434
-1175.34	8.16123	2	0.016897	ALL	mod	Adrenal_insufficiency	6112	DQB1	70	8.16123	0.0253455
-1173.2	12.436	3	0.00602958	ALL	mod	Adrenal_insufficiency	6112	DQB1	71	12.436	0.0147421
-1173.8	11.2441	2	0.00361722	ALL	mod	Adrenal_insufficiency	6112	DQB1	74	11.2441	0.0124245
-1176.3	6.23027	1	0.0125584	ALL	mod	Adrenal_insufficiency	6112	DQB1	75	6.23027	0.0209307
-1176.88	5.08262	1	0.0241668	ALL	mod	Adrenal_insufficiency	6112	DQB1	77	5.08262	0.0329547
-1175.94	6.956	1	0.00835385	ALL	mod	Adrenal_insufficiency	6112	DQB1	84	6.956	0.0147421
-1175.94	6.956	1	0.00835385	ALL	mod	Adrenal_insufficiency	6112	DQB1	85	6.956	0.0147421
-1175.44	7.9626	2	0.0186613	ALL	mod	Adrenal_insufficiency	6112	DQB1	86	7.9626	0.0266591
-1175.26	8.32246	2	0.0155883	ALL	mod	Adrenal_insufficiency	6112	DQB1	87	8.32246	0.0246132
-1175.94	6.956	1	0.00835385	ALL	mod	Adrenal_insufficiency	6112	DQB1	89	6.956	0.0147421
-1176.81	5.21493	2	0.073721	ALL	mod	Adrenal_insufficiency	6112	DQB1	9	5.21493	0.0921513
-1175.94	6.956	1	0.00835385	ALL	mod	Adrenal_insufficiency	6112	DQB1	90	6.956	0.0147421
-453.25	0.254999	1	0.613577	ALL	sev	Adrenal_insufficiency	6112	A	102	0.254999	0.923126
-453.363	0.0286899	1	0.865497	ALL	sev	Adrenal_insufficiency	6112	A	105	0.0286899	0.94243
-453.292	0.171008	1	0.679218	ALL	sev	Adrenal_insufficiency	6112	A	107	0.171008	0.923126
-452.526	1.70172	1	0.192063	ALL	sev	Adrenal_insufficiency	6112	A	109	1.70172	0.877582
-451.235	4.28495	3	0.232293	ALL	sev	Adrenal_insufficiency	6112	A	114	4.28495	0.877582
-452.754	1.2469	2	0.536093	ALL	sev	Adrenal_insufficiency	6112	A	116	1.2469	0.923126
-452.351	2.05175	1	0.152032	ALL	sev	Adrenal_insufficiency	6112	A	12	2.05175	0.877582
-452.869	1.0153	1	0.313636	ALL	sev	Adrenal_insufficiency	6112	A	127	1.0153	0.923126
-453.332	0.0893973	1	0.764945	ALL	sev	Adrenal_insufficiency	6112	A	142	0.0893973	0.923126
-452.857	1.04007	1	0.307805	ALL	sev	Adrenal_insufficiency	6112	A	144	1.04007	0.923126
-453.332	0.0893973	1	0.764945	ALL	sev	Adrenal_insufficiency	6112	A	145	0.0893973	0.923126
-453.05	0.654046	1	0.41867	ALL	sev	Adrenal_insufficiency	6112	A	149	0.654046	0.923126
-453.345	0.0645816	1	0.799396	ALL	sev	Adrenal_insufficiency	6112	A	150	0.0645816	0.923126
-453.196	0.36257	1	0.547082	ALL	sev	Adrenal_insufficiency	6112	A	151	0.36257	0.923126
-451.847	3.0601	4	0.547818	ALL	sev	Adrenal_insufficiency	6112	A	152	3.0601	0.923126
-451.2	4.35455	3	0.225636	ALL	sev	Adrenal_insufficiency	6112	A	156	4.35455	0.877582
-453.345	0.0645816	1	0.799396	ALL	sev	Adrenal_insufficiency	6112	A	158	0.0645816	0.923126
-453.102	0.54976	1	0.458416	ALL	sev	Adrenal_insufficiency	6112	A	161	0.54976	0.923126
-453.215	0.32457	1	0.568874	ALL	sev	Adrenal_insufficiency	6112	A	163	0.32457	0.923126
-451.984	2.78591	1	0.0950966	ALL	sev	Adrenal_insufficiency	6112	A	166	2.78591	0.877582
-451.984	2.78591	1	0.0950966	ALL	sev	Adrenal_insufficiency	6112	A	167	2.78591	0.877582
-453.377	0.000259396	1	0.98715	ALL	sev	Adrenal_insufficiency	6112	A	17	0.000259396	1
-453.322	0.111122	1	0.738871	ALL	sev	Adrenal_insufficiency	6112	A	171	0.111122	0.923126
-453.376	0.003178	1	0.955044	ALL	sev	Adrenal_insufficiency	6112	A	19	0.003178	1
-453.377	0	0	1	ALL	sev	Adrenal_insufficiency	6112	A	31	0	1
-453.377	0	0	1	ALL	sev	Adrenal_insufficiency	6112	A	35	0	1
-451.646	3.46323	2	0.176998	ALL	sev	Adrenal_insufficiency	6112	A	43	3.46323	0.877582
-453.345	0.0645816	1	0.799396	ALL	sev	Adrenal_insufficiency	6112	A	44	0.0645816	0.923126
-453.066	0.622406	1	0.430155	ALL	sev	Adrenal_insufficiency	6112	A	56	0.622406	0.923126
-450.689	5.37718	4	0.250738	ALL	sev	Adrenal_insufficiency	6112	A	62	5.37718	0.877582
-453.125	0.504601	2	0.777011	ALL	sev	Adrenal_insufficiency	6112	A	63	0.504601	0.923126
-450.849	5.05571	1	0.0245449	ALL	sev	Adrenal_insufficiency	6112	A	65	5.05571	0.877582
-452.962	0.831018	1	0.361978	ALL	sev	Adrenal_insufficiency	6112	A	66	0.831018	0.923126
-453.345	0.0645816	1	0.799396	ALL	sev	Adrenal_insufficiency	6112	A	67	0.0645816	0.923126
-453.353	0.049291	1	0.824302	ALL	sev	Adrenal_insufficiency	6112	A	70	0.049291	0.923126
-452.715	1.32497	1	0.249702	ALL	sev	Adrenal_insufficiency	6112	A	73	1.32497	0.877582
-453.28	0.193555	1	0.659974	ALL	sev	Adrenal_insufficiency	6112	A	74	0.193555	0.923126
-453.099	0.555312	2	0.757558	ALL	sev	Adrenal_insufficiency	6112	A	76	0.555312	0.923126
-450.588	5.57846	2	0.0614684	ALL	sev	Adrenal_insufficiency	6112	A	77	5.57846	0.877582
-453.274	0.20554	1	0.650286	ALL	sev	Adrenal_insufficiency	6112	A	79	0.20554	0.923126
-453.274	0.20554	1	0.650286	ALL	sev	Adrenal_insufficiency	6112	A	80	0.20554	0.923126
-453.274	0.20554	1	0.650286	ALL	sev	Adrenal_insufficiency	6112	A	81	0.20554	0.923126
-453.274	0.20554	1	0.650286	ALL	sev	Adrenal_insufficiency	6112	A	82	0.20554	0.923126
-453.274	0.20554	1	0.650286	ALL	sev	Adrenal_insufficiency	6112	A	83	0.20554	0.923126
-450.767	5.22111	3	0.156304	ALL	sev	Adrenal_insufficiency	6112	A	9	5.22111	0.877582
-453.213	0.327402	1	0.567193	ALL	sev	Adrenal_insufficiency	6112	A	90	0.327402	0.923126
-451.949	2.85591	2	0.239799	ALL	sev	Adrenal_insufficiency	6112	A	95	2.85591	0.877582
-453.19	0.37524	2	0.82893	ALL	sev	Adrenal_insufficiency	6112	A	97	0.37524	0.923126
-450.846	5.06142	2	0.0796025	ALL	sev	Adrenal_insufficiency	6112	A	99	5.06142	0.877582
-432.438	0.234113	2	0.889535	ALL	sev	Adrenal_insufficiency	6112	B	103	0.234113	0.989408
-431.393	2.32401	2	0.312858	ALL	sev	Adrenal_insufficiency	6112	B	109	2.32401	0.989408
-428.713	7.68372	2	0.0214536	ALL	sev	Adrenal_insufficiency	6112	B	11	7.68372	0.848715
-432.227	0.655692	2	0.720474	ALL	sev	Adrenal_insufficiency	6112	B	113	0.655692	0.989408
-432.305	0.49975	2	0.778898	ALL	sev	Adrenal_insufficiency	6112	B	114	0.49975	0.989408
-432.141	0.828505	5	0.97518	ALL	sev	Adrenal_insufficiency	6112	B	116	0.828505	0.989408
-429.932	5.24608	2	0.072582	ALL	sev	Adrenal_insufficiency	6112	B	12	5.24608	0.852838
-432.481	0.147549	2	0.928881	ALL	sev	Adrenal_insufficiency	6112	B	131	0.147549	0.989408
-432.199	0.712896	2	0.700159	ALL	sev	Adrenal_insufficiency	6112	B	143	0.712896	0.989408
-432.505	0.0991754	2	0.951622	ALL	sev	Adrenal_insufficiency	6112	B	145	0.0991754	0.989408
-432.199	0.712896	2	0.700159	ALL	sev	Adrenal_insufficiency	6112	B	147	0.712896	0.989408
-432.026	1.05721	2	0.589428	ALL	sev	Adrenal_insufficiency	6112	B	152	1.05721	0.989408
-429.601	5.90897	4	0.20605	ALL	sev	Adrenal_insufficiency	6112	B	156	5.90897	0.989408
-431.852	1.40622	2	0.495043	ALL	sev	Adrenal_insufficiency	6112	B	158	1.40622	0.989408
-430.988	3.13422	3	0.371391	ALL	sev	Adrenal_insufficiency	6112	B	163	3.13422	0.989408
-432.384	0.342179	2	0.842746	ALL	sev	Adrenal_insufficiency	6112	B	167	0.342179	0.989408
-432.4	0.309528	2	0.856617	ALL	sev	Adrenal_insufficiency	6112	B	171	0.309528	0.989408
-432.532	0.0450502	2	0.977727	ALL	sev	Adrenal_insufficiency	6112	B	177	0.0450502	0.989408
-431.252	2.60659	2	0.271636	ALL	sev	Adrenal_insufficiency	6112	B	178	2.60659	0.989408
-432.532	0.0450502	2	0.977727	ALL	sev	Adrenal_insufficiency	6112	B	180	0.0450502	0.989408
-432.36	0.389791	3	0.942343	ALL	sev	Adrenal_insufficiency	6112	B	24	0.389791	0.989408
-432.499	0.111854	2	0.945608	ALL	sev	Adrenal_insufficiency	6112	B	30	0.111854	0.989408
-432.501	0.107932	2	0.947464	ALL	sev	Adrenal_insufficiency	6112	B	32	0.107932	0.989408
-432.524	0.0623702	2	0.969296	ALL	sev	Adrenal_insufficiency	6112	B	4	0.0623702	0.989408
-432.377	0.355395	2	0.837196	ALL	sev	Adrenal_insufficiency	6112	B	41	0.355395	0.989408
-432.398	0.314008	4	0.988892	ALL	sev	Adrenal_insufficiency	6112	B	45	0.314008	0.989408
-432.544	0.0212964	2	0.989408	ALL	sev	Adrenal_insufficiency	6112	B	46	0.0212964	0.989408
-431.866	1.37859	2	0.501931	ALL	sev	Adrenal_insufficiency	6112	B	62	1.37859	0.989408
-432.317	0.475757	2	0.788298	ALL	sev	Adrenal_insufficiency	6112	B	63	0.475757	0.989408
-432.165	0.780355	2	0.676937	ALL	sev	Adrenal_insufficiency	6112	B	65	0.780355	0.989408
-432.163	0.784327	2	0.675594	ALL	sev	Adrenal_insufficiency	6112	B	66	0.784327	0.989408
-428.225	8.66049	5	0.123397	ALL	sev	Adrenal_insufficiency	6112	B	67	8.66049	0.966608
-429.637	5.83626	2	0.0540346	ALL	sev	Adrenal_insufficiency	6112	B	69	5.83626	0.848715
-429.565	5.98018	4	0.200633	ALL	sev	Adrenal_insufficiency	6112	B	70	5.98018	0.989408
-429.639	5.83113	2	0.0541733	ALL	sev	Adrenal_insufficiency	6112	B	71	5.83113	0.848715
-432.346	0.418877	2	0.81104	ALL	sev	Adrenal_insufficiency	6112	B	74	0.418877	0.989408
-432.542	0.0253255	1	0.873559	ALL	sev	Adrenal_insufficiency	6112	B	76	0.0253255	0.989408
-431.678	1.7549	2	0.415842	ALL	sev	Adrenal_insufficiency	6112	B	77	1.7549	0.989408
-430.818	3.47489	3	0.324034	ALL	sev	Adrenal_insufficiency	6112	B	80	3.47489	0.989408
-432.268	0.573108	2	0.750847	ALL	sev	Adrenal_insufficiency	6112	B	81	0.573108	0.989408
-431.893	1.32389	2	0.515847	ALL	sev	Adrenal_insufficiency	6112	B	82	1.32389	0.989408
-431.893	1.32389	2	0.515847	ALL	sev	Adrenal_insufficiency	6112	B	83	1.32389	0.989408
-430.079	4.95275	3	0.17529	ALL	sev	Adrenal_insufficiency	6112	B	9	4.95275	0.989408
-431.966	1.17726	2	0.555088	ALL	sev	Adrenal_insufficiency	6112	B	94	1.17726	0.989408
-432.171	0.768156	3	0.857068	ALL	sev	Adrenal_insufficiency	6112	B	95	0.768156	0.989408
-429.03	7.05068	6	0.316186	ALL	sev	Adrenal_insufficiency	6112	B	97	7.05068	0.989408
-431.178	2.75489	1	0.0969577	ALL	sev	Adrenal_insufficiency	6112	B	99	2.75489	0.911403
-470.872	1.03804	1	0.308278	ALL	sev	Adrenal_insufficiency	6112	C	103	1.03804	0.456559
-470.992	0.79704	1	0.37198	ALL	sev	Adrenal_insufficiency	6112	C	11	0.79704	0.494057
-470.585	1.61127	0	0	ALL	sev	Adrenal_insufficiency	6112	C	113	1.61127	0
-466.367	10.0477	1	0.0015254	ALL	sev	Adrenal_insufficiency	6112	C	114	10.0477	0.016271
-466.848	9.08518	2	0.0106458	ALL	sev	Adrenal_insufficiency	6112	C	116	9.08518	0.0567775
-466.134	10.5142	1	0.00118459	ALL	sev	Adrenal_insufficiency	6112	C	138	10.5142	0.016271
-470.753	1.27617	1	0.258613	ALL	sev	Adrenal_insufficiency	6112	C	14	1.27617	0.456559
-470.534	1.71419	1	0.190443	ALL	sev	Adrenal_insufficiency	6112	C	143	1.71419	0.435298
-471.015	0.751562	1	0.385982	ALL	sev	Adrenal_insufficiency	6112	C	147	0.751562	0.494057
-467.833	7.11549	2	0.028503	ALL	sev	Adrenal_insufficiency	6112	C	152	7.11549	0.101344
-464.178	14.4248	4	0.00605568	ALL	sev	Adrenal_insufficiency	6112	C	156	14.4248	0.0387563
-471.389	0.00412941	1	0.948763	ALL	sev	Adrenal_insufficiency	6112	C	16	0.00412941	0.948763
-470.801	1.17906	2	0.554587	ALL	sev	Adrenal_insufficiency	6112	C	163	1.17906	0.633814
-470.534	1.71419	1	0.190443	ALL	sev	Adrenal_insufficiency	6112	C	170	1.71419	0.435298
-470.872	1.03804	1	0.308278	ALL	sev	Adrenal_insufficiency	6112	C	173	1.03804	0.456559
-468.568	5.64463	1	0.0175089	ALL	sev	Adrenal_insufficiency	6112	C	177	5.64463	0.0800407
-471.375	0.0307547	1	0.860789	ALL	sev	Adrenal_insufficiency	6112	C	21	0.0307547	0.888556
-469.713	3.35507	1	0.0669985	ALL	sev	Adrenal_insufficiency	6112	C	24	3.35507	0.194905
-467.201	8.38025	1	0.00379321	ALL	sev	Adrenal_insufficiency	6112	C	35	8.38025	0.0303457
-470.753	1.27617	1	0.258613	ALL	sev	Adrenal_insufficiency	6112	C	49	1.27617	0.456559
-471.375	0.0310828	1	0.860056	ALL	sev	Adrenal_insufficiency	6112	C	6	0.0310828	0.888556
-470.718	1.34611	1	0.24596	ALL	sev	Adrenal_insufficiency	6112	C	66	1.34611	0.456559
-468.83	5.12067	1	0.0236424	ALL	sev	Adrenal_insufficiency	6112	C	73	5.12067	0.0945698
-471.105	0.571446	1	0.449685	ALL	sev	Adrenal_insufficiency	6112	C	77	0.571446	0.53296
-471.105	0.571446	1	0.449685	ALL	sev	Adrenal_insufficiency	6112	C	80	0.571446	0.53296
-469.497	3.78791	3	0.285296	ALL	sev	Adrenal_insufficiency	6112	C	9	3.78791	0.456559
-470.643	1.49552	1	0.221362	ALL	sev	Adrenal_insufficiency	6112	C	90	1.49552	0.456559
-470.979	0.822988	1	0.364308	ALL	sev	Adrenal_insufficiency	6112	C	91	0.822988	0.494057
-471.364	0.0531706	1	0.817635	ALL	sev	Adrenal_insufficiency	6112	C	94	0.0531706	0.888556
-470.232	2.31746	2	0.313884	ALL	sev	Adrenal_insufficiency	6112	C	95	2.31746	0.456559
-470.012	2.75673	1	0.096846	ALL	sev	Adrenal_insufficiency	6112	C	97	2.75673	0.258256
-467.337	8.10854	3	0.043821	ALL	sev	Adrenal_insufficiency	6112	C	99	8.10854	0.140227
-380.624	1.06818	1	0.301357	ALL	sev	Adrenal_insufficiency	6112	DRB1	10	1.06818	0.502261
-370.231	21.855	5	0.000557897	ALL	sev	Adrenal_insufficiency	6112	DRB1	11	21.855	0.00790123
-380.666	0.984867	1	0.321	ALL	sev	Adrenal_insufficiency	6112	DRB1	12	0.984867	0.506842
-370.961	20.3948	5	0.0010535	ALL	sev	Adrenal_insufficiency	6112	DRB1	13	20.3948	0.00790123
-381.004	0.308027	1	0.578893	ALL	sev	Adrenal_insufficiency	6112	DRB1	14	0.308027	0.684918
-380.959	0.399987	1	0.527096	ALL	sev	Adrenal_insufficiency	6112	DRB1	16	0.399987	0.684918
-381.004	0.308027	1	0.578893	ALL	sev	Adrenal_insufficiency	6112	DRB1	25	0.308027	0.684918
-376.609	9.09979	2	0.0105683	ALL	sev	Adrenal_insufficiency	6112	DRB1	26	9.09979	0.054276
-378.629	5.05851	2	0.0797183	ALL	sev	Adrenal_insufficiency	6112	DRB1	28	5.05851	0.217413
-376.802	8.71219	3	0.0333726	ALL	sev	Adrenal_insufficiency	6112	DRB1	30	8.71219	0.100118
-377.914	6.48887	1	0.0108552	ALL	sev	Adrenal_insufficiency	6112	DRB1	31	6.48887	0.054276
-380.491	1.33468	1	0.247974	ALL	sev	Adrenal_insufficiency	6112	DRB1	32	1.33468	0.437601
-379.695	2.92776	1	0.087068	ALL	sev	Adrenal_insufficiency	6112	DRB1	33	2.92776	0.21767
-376.681	8.95437	3	0.0299037	ALL	sev	Adrenal_insufficiency	6112	DRB1	37	8.95437	0.099679
-381.077	0.163865	1	0.685623	ALL	sev	Adrenal_insufficiency	6112	DRB1	38	0.163865	0.754431
-381.095	0.127799	0	0	ALL	sev	Adrenal_insufficiency	6112	DRB1	40	0.127799	0
-379.869	2.57929	1	0.10827	ALL	sev	Adrenal_insufficiency	6112	DRB1	47	2.57929	0.232008
-379.947	2.42385	3	0.48921	ALL	sev	Adrenal_insufficiency	6112	DRB1	57	2.42385	0.667104
-381.086	0.144205	1	0.704136	ALL	sev	Adrenal_insufficiency	6112	DRB1	58	0.144205	0.754431
-380.277	1.76243	2	0.414279	ALL	sev	Adrenal_insufficiency	6112	DRB1	60	1.76243	0.621418
-377.166	7.98556	2	0.0184484	ALL	sev	Adrenal_insufficiency	6112	DRB1	67	7.98556	0.0691813
-381.067	0.182475	2	0.912801	ALL	sev	Adrenal_insufficiency	6112	DRB1	70	0.182475	0.944277
-373.023	16.2714	3	0.000997581	ALL	sev	Adrenal_insufficiency	6112	DRB1	71	16.2714	0.00790123
-380.881	0.55554	1	0.456063	ALL	sev	Adrenal_insufficiency	6112	DRB1	73	0.55554	0.651518
-379.764	2.7898	4	0.593595	ALL	sev	Adrenal_insufficiency	6112	DRB1	74	2.7898	0.684918
-379.84	2.63713	1	0.104392	ALL	sev	Adrenal_insufficiency	6112	DRB1	77	2.63713	0.232008
-381.158	0.00158664	1	0.968227	ALL	sev	Adrenal_insufficiency	6112	DRB1	78	0.00158664	0.968227
-380.413	1.49032	1	0.222166	ALL	sev	Adrenal_insufficiency	6112	DRB1	85	1.49032	0.427654
-380.432	1.45278	1	0.228082	ALL	sev	Adrenal_insufficiency	6112	DRB1	86	1.45278	0.427654
-376.83	8.65672	2	0.0131891	ALL	sev	Adrenal_insufficiency	6112	DRB1	9	8.65672	0.0565249
-371.264	2.06093	1	0.151117	ALL	sev	Adrenal_insufficiency	6112	DPB1	11	2.06093	0.185991
-370.881	2.82636	1	0.092728	ALL	sev	Adrenal_insufficiency	6112	DPB1	33	2.82636	0.164649
-369.34	5.90972	2	0.0520859	ALL	sev	Adrenal_insufficiency	6112	DPB1	35	5.90972	0.138896
-371.226	2.13766	1	0.143721	ALL	sev	Adrenal_insufficiency	6112	DPB1	36	2.13766	0.185991
-368.823	6.94368	2	0.0310599	ALL	sev	Adrenal_insufficiency	6112	DPB1	55	6.94368	0.111599
-371.903	0.782194	1	0.376471	ALL	sev	Adrenal_insufficiency	6112	DPB1	56	0.782194	0.376471
-371.106	2.37595	1	0.123217	ALL	sev	Adrenal_insufficiency	6112	DPB1	57	2.37595	0.179225
-370.963	2.6632	1	0.102694	ALL	sev	Adrenal_insufficiency	6112	DPB1	65	2.6632	0.164649
-370.832	2.92457	2	0.231706	ALL	sev	Adrenal_insufficiency	6112	DPB1	69	2.92457	0.247154
-369.997	4.59431	0	0	ALL	sev	Adrenal_insufficiency	6112	DPB1	76	4.59431	0
-370.964	2.65992	1	0.102906	ALL	sev	Adrenal_insufficiency	6112	DPB1	8	2.65992	0.164649
-369.829	4.9308	2	0.084975	ALL	sev	Adrenal_insufficiency	6112	DPB1	84	4.9308	0.164649
-370.069	4.4513	1	0.0348746	ALL	sev	Adrenal_insufficiency	6112	DPB1	85	4.4513	0.111599
-370.069	4.4513	1	0.0348746	ALL	sev	Adrenal_insufficiency	6112	DPB1	86	4.4513	0.111599
-370.069	4.4513	1	0.0348746	ALL	sev	Adrenal_insufficiency	6112	DPB1	87	4.4513	0.111599
-370.677	3.23512	2	0.198382	ALL	sev	Adrenal_insufficiency	6112	DPB1	9	3.23512	0.226723
-481.586	4.60193	1	0.031936	ALL	sev	Adrenal_insufficiency	6112	DQA1	11	4.60193	0.26965
-481.586	4.60193	1	0.031936	ALL	sev	Adrenal_insufficiency	6112	DQA1	18	4.60193	0.26965
-483.801	0.172933	1	0.677518	ALL	sev	Adrenal_insufficiency	6112	DQA1	25	0.172933	0.708314
-482.816	2.14264	1	0.143255	ALL	sev	Adrenal_insufficiency	6112	DQA1	26	2.14264	0.310015
-483.183	1.40848	1	0.23531	ALL	sev	Adrenal_insufficiency	6112	DQA1	34	1.40848	0.310015
-482.935	1.90446	1	0.167579	ALL	sev	Adrenal_insufficiency	6112	DQA1	40	1.90446	0.310015
-483.883	0.00720249	1	0.932367	ALL	sev	Adrenal_insufficiency	6112	DQA1	41	0.00720249	0.932367
-481.586	4.60193	1	0.031936	ALL	sev	Adrenal_insufficiency	6112	DQA1	45	4.60193	0.26965
-480.959	5.85607	3	0.118826	ALL	sev	Adrenal_insufficiency	6112	DQA1	47	5.85607	0.310015
-481.586	4.60193	1	0.031936	ALL	sev	Adrenal_insufficiency	6112	DQA1	48	4.60193	0.26965
-481.559	4.65547	2	0.0975164	ALL	sev	Adrenal_insufficiency	6112	DQA1	50	4.65547	0.29905
-482.935	1.90446	1	0.167579	ALL	sev	Adrenal_insufficiency	6112	DQA1	51	1.90446	0.310015
-481.037	5.70072	2	0.0578235	ALL	sev	Adrenal_insufficiency	6112	DQA1	52	5.70072	0.26965
-481.559	4.65547	2	0.0975164	ALL	sev	Adrenal_insufficiency	6112	DQA1	53	4.65547	0.29905
-483.854	0.0651676	1	0.798507	ALL	sev	Adrenal_insufficiency	6112	DQA1	54	0.0651676	0.816252
-481.586	4.60193	1	0.031936	ALL	sev	Adrenal_insufficiency	6112	DQA1	55	4.60193	0.26965
-481.313	5.14864	2	0.0762055	ALL	sev	Adrenal_insufficiency	6112	DQA1	56	5.14864	0.26965
-483.311	1.15235	1	0.283057	ALL	sev	Adrenal_insufficiency	6112	DQA1	57	1.15235	0.310015
-483.311	1.15235	1	0.283057	ALL	sev	Adrenal_insufficiency	6112	DQA1	58	1.15235	0.310015
-483.311	1.15235	1	0.283057	ALL	sev	Adrenal_insufficiency	6112	DQA1	59	1.15235	0.310015
-483.311	1.15235	1	0.283057	ALL	sev	Adrenal_insufficiency	6112	DQA1	60	1.15235	0.310015
-481.313	5.14864	2	0.0762055	ALL	sev	Adrenal_insufficiency	6112	DQA1	61	5.14864	0.26965
-483.311	1.15235	1	0.283057	ALL	sev	Adrenal_insufficiency	6112	DQA1	62	1.15235	0.310015
-483.311	1.15235	1	0.283057	ALL	sev	Adrenal_insufficiency	6112	DQA1	63	1.15235	0.310015
-481.313	5.14864	2	0.0762055	ALL	sev	Adrenal_insufficiency	6112	DQA1	64	5.14864	0.26965
-483.311	1.15235	1	0.283057	ALL	sev	Adrenal_insufficiency	6112	DQA1	65	1.15235	0.310015
-481.313	5.14864	2	0.0762055	ALL	sev	Adrenal_insufficiency	6112	DQA1	66	5.14864	0.26965
-483.311	1.15235	1	0.283057	ALL	sev	Adrenal_insufficiency	6112	DQA1	67	1.15235	0.310015
-482.998	1.779	2	0.410861	ALL	sev	Adrenal_insufficiency	6112	DQA1	68	1.779	0.439526
-481.313	5.14864	2	0.0762055	ALL	sev	Adrenal_insufficiency	6112	DQA1	69	5.14864	0.26965
-483.311	1.15235	1	0.283057	ALL	sev	Adrenal_insufficiency	6112	DQA1	70	1.15235	0.310015
-483.311	1.15235	1	0.283057	ALL	sev	Adrenal_insufficiency	6112	DQA1	71	1.15235	0.310015
-483.311	1.15235	1	0.283057	ALL	sev	Adrenal_insufficiency	6112	DQA1	72	1.15235	0.310015
-483.311	1.15235	1	0.283057	ALL	sev	Adrenal_insufficiency	6112	DQA1	73	1.15235	0.310015
-482.536	2.7015	2	0.259046	ALL	sev	Adrenal_insufficiency	6112	DQA1	74	2.7015	0.310015
-483.311	1.15235	1	0.283057	ALL	sev	Adrenal_insufficiency	6112	DQA1	75	1.15235	0.310015
-481.313	5.14864	2	0.0762055	ALL	sev	Adrenal_insufficiency	6112	DQA1	76	5.14864	0.26965
-483.311	1.15235	1	0.283057	ALL	sev	Adrenal_insufficiency	6112	DQA1	77	1.15235	0.310015
-483.311	1.15235	1	0.283057	ALL	sev	Adrenal_insufficiency	6112	DQA1	78	1.15235	0.310015
-483.311	1.15235	1	0.283057	ALL	sev	Adrenal_insufficiency	6112	DQA1	79	1.15235	0.310015
-481.313	5.14864	2	0.0762055	ALL	sev	Adrenal_insufficiency	6112	DQA1	80	5.14864	0.26965
-483.311	1.15235	1	0.283057	ALL	sev	Adrenal_insufficiency	6112	DQA1	81	1.15235	0.310015
-483.311	1.15235	1	0.283057	ALL	sev	Adrenal_insufficiency	6112	DQA1	82	1.15235	0.310015
-483.311	1.15235	1	0.283057	ALL	sev	Adrenal_insufficiency	6112	DQA1	83	1.15235	0.310015
-483.311	1.15235	1	0.283057	ALL	sev	Adrenal_insufficiency	6112	DQA1	85	1.15235	0.310015
-483.311	1.15235	1	0.283057	ALL	sev	Adrenal_insufficiency	6112	DQA1	86	1.15235	0.310015
-468.055	0.0727002	1	0.787445	ALL	sev	Adrenal_insufficiency	6112	DQB1	13	0.0727002	0.860368
-468.079	0.0258402	1	0.872291	ALL	sev	Adrenal_insufficiency	6112	DQB1	14	0.0258402	0.880185
-468.08	0.0227209	1	0.880185	ALL	sev	Adrenal_insufficiency	6112	DQB1	23	0.0227209	0.880185
-467.872	0.438777	2	0.80301	ALL	sev	Adrenal_insufficiency	6112	DQB1	26	0.438777	0.860368
-465.461	5.26026	1	0.0218178	ALL	sev	Adrenal_insufficiency	6112	DQB1	28	5.26026	0.0436356
-463.999	8.18548	2	0.0166934	ALL	sev	Adrenal_insufficiency	6112	DQB1	30	8.18548	0.0436356
-464.833	6.51688	1	0.0106856	ALL	sev	Adrenal_insufficiency	6112	DQB1	37	6.51688	0.0381132
-466.507	3.16989	1	0.0750075	ALL	sev	Adrenal_insufficiency	6112	DQB1	38	3.16989	0.0937593
-467.803	0.576079	1	0.447853	ALL	sev	Adrenal_insufficiency	6112	DQB1	45	0.576079	0.516754
-465.461	5.26026	1	0.0218178	ALL	sev	Adrenal_insufficiency	6112	DQB1	46	5.26026	0.0436356
-465.461	5.26026	1	0.0218178	ALL	sev	Adrenal_insufficiency	6112	DQB1	47	5.26026	0.0436356
-465.461	5.26026	1	0.0218178	ALL	sev	Adrenal_insufficiency	6112	DQB1	52	5.26026	0.0436356
-464.907	6.36977	1	0.011608	ALL	sev	Adrenal_insufficiency	6112	DQB1	53	6.36977	0.0381132
-464.737	6.70877	2	0.0349309	ALL	sev	Adrenal_insufficiency	6112	DQB1	55	6.70877	0.0499013
-467.394	1.39398	1	0.237734	ALL	sev	Adrenal_insufficiency	6112	DQB1	56	1.39398	0.285281
-462.866	10.4517	2	0.00537586	ALL	sev	Adrenal_insufficiency	6112	DQB1	57	10.4517	0.0381132
-465.822	4.53997	1	0.0331123	ALL	sev	Adrenal_insufficiency	6112	DQB1	66	4.53997	0.0496684
-465.822	4.53997	1	0.0331123	ALL	sev	Adrenal_insufficiency	6112	DQB1	67	4.53997	0.0496684
-464.88	6.42372	2	0.0402816	ALL	sev	Adrenal_insufficiency	6112	DQB1	70	6.42372	0.0525412
-463.9	8.38274	3	0.0387298	ALL	sev	Adrenal_insufficiency	6112	DQB1	71	8.38274	0.0525412
-464.57	7.04312	2	0.0295533	ALL	sev	Adrenal_insufficiency	6112	DQB1	74	7.04312	0.0492554
-464.987	6.20981	1	0.0127044	ALL	sev	Adrenal_insufficiency	6112	DQB1	75	6.20981	0.0381132
-465.723	4.7376	1	0.0295101	ALL	sev	Adrenal_insufficiency	6112	DQB1	77	4.7376	0.0492554
-464.907	6.36977	1	0.011608	ALL	sev	Adrenal_insufficiency	6112	DQB1	84	6.36977	0.0381132
-464.907	6.36977	1	0.011608	ALL	sev	Adrenal_insufficiency	6112	DQB1	85	6.36977	0.0381132
-464.519	7.1456	2	0.0280771	ALL	sev	Adrenal_insufficiency	6112	DQB1	86	7.1456	0.0492554
-462.832	10.5182	2	0.0052001	ALL	sev	Adrenal_insufficiency	6112	DQB1	87	10.5182	0.0381132
-464.907	6.36977	1	0.011608	ALL	sev	Adrenal_insufficiency	6112	DQB1	89	6.36977	0.0381132
-461.931	12.3216	1	0.000447738	ALL	sev	Adrenal_insufficiency	6112	DQB1	9	12.3216	0.0134322
-464.907	6.36977	1	0.011608	ALL	sev	Adrenal_insufficiency	6112	DQB1	90	6.36977	0.0381132
-5558.25	1.42794	0	0	ALL	mild	Pneumonitis	6112	A	102	1.42794	0
-5557.22	3.48341	1	0.0619868	ALL	mild	Pneumonitis	6112	A	105	3.48341	0.57376
-5558.8	0.326064	1	0.567986	ALL	mild	Pneumonitis	6112	A	107	0.326064	0.962539
-5558.75	0.416577	1	0.51865	ALL	mild	Pneumonitis	6112	A	109	0.416577	0.962539
-5558.58	0.760085	3	0.858988	ALL	mild	Pneumonitis	6112	A	114	0.760085	0.962539
-5558.63	0.654849	2	0.720778	ALL	mild	Pneumonitis	6112	A	116	0.654849	0.962539
-5557.57	2.78974	1	0.0948695	ALL	mild	Pneumonitis	6112	A	12	2.78974	0.57376
-5558.96	8.42067e-06	1	0.997685	ALL	mild	Pneumonitis	6112	A	127	8.42067e-06	1
-5558.95	0.0154259	1	0.901156	ALL	mild	Pneumonitis	6112	A	142	0.0154259	0.962539
-5558.14	1.63988	1	0.200342	ALL	mild	Pneumonitis	6112	A	144	1.63988	0.65445
-5558.95	0.0154259	1	0.901156	ALL	mild	Pneumonitis	6112	A	145	0.0154259	0.962539
-5558.82	0.28518	1	0.593326	ALL	mild	Pneumonitis	6112	A	149	0.28518	0.962539
-5557.8	2.32528	1	0.127288	ALL	mild	Pneumonitis	6112	A	150	2.32528	0.57376
-5557.24	3.43805	1	0.063711	ALL	mild	Pneumonitis	6112	A	151	3.43805	0.57376
-5557.12	3.68092	4	0.450907	ALL	mild	Pneumonitis	6112	A	152	3.68092	0.962539
-5556.32	5.2828	3	0.152222	ALL	mild	Pneumonitis	6112	A	156	5.2828	0.57376
-5557.8	2.32528	1	0.127288	ALL	mild	Pneumonitis	6112	A	158	2.32528	0.57376
-5558.73	0.468992	1	0.493451	ALL	mild	Pneumonitis	6112	A	161	0.468992	0.962539
-5557.26	3.39372	1	0.0654451	ALL	mild	Pneumonitis	6112	A	163	3.39372	0.57376
-5557.92	2.07681	1	0.149552	ALL	mild	Pneumonitis	6112	A	166	2.07681	0.57376
-5557.92	2.07681	1	0.149552	ALL	mild	Pneumonitis	6112	A	167	2.07681	0.57376
-5558.43	1.05797	1	0.303678	ALL	mild	Pneumonitis	6112	A	17	1.05797	0.875307
-5558.53	0.859064	1	0.354001	ALL	mild	Pneumonitis	6112	A	171	0.859064	0.962539
-5558.67	0.580836	1	0.445985	ALL	mild	Pneumonitis	6112	A	19	0.580836	0.962539
-5558.96	0	0	1	ALL	mild	Pneumonitis	6112	A	31	0	1
-5558.96	0	0	1	ALL	mild	Pneumonitis	6112	A	35	0	1
-5558.95	0.0146663	1	0.903608	ALL	mild	Pneumonitis	6112	A	43	0.0146663	0.962539
-5557.8	2.32528	1	0.127288	ALL	mild	Pneumonitis	6112	A	44	2.32528	0.57376
-5558.61	0.699267	1	0.40303	ALL	mild	Pneumonitis	6112	A	56	0.699267	0.962539
-5556.98	3.96863	4	0.410268	ALL	mild	Pneumonitis	6112	A	62	3.96863	0.962539
-5557.18	3.56672	2	0.168073	ALL	mild	Pneumonitis	6112	A	63	3.56672	0.588254
-5558.95	0.0318878	1	0.858274	ALL	mild	Pneumonitis	6112	A	65	0.0318878	0.962539
-5558.85	0.228595	1	0.632568	ALL	mild	Pneumonitis	6112	A	66	0.228595	0.962539
-5557.8	2.32528	1	0.127288	ALL	mild	Pneumonitis	6112	A	67	2.32528	0.57376
-5558.81	0.297296	1	0.585583	ALL	mild	Pneumonitis	6112	A	70	0.297296	0.962539
-5558.77	0.389566	1	0.532527	ALL	mild	Pneumonitis	6112	A	73	0.389566	0.962539
-5558.78	0.368178	1	0.543999	ALL	mild	Pneumonitis	6112	A	74	0.368178	0.962539
-5558.55	0.820643	2	0.663437	ALL	mild	Pneumonitis	6112	A	76	0.820643	0.962539
-5558.58	0.765977	2	0.681821	ALL	mild	Pneumonitis	6112	A	77	0.765977	0.962539
-5558.94	0.0393288	1	0.842799	ALL	mild	Pneumonitis	6112	A	79	0.0393288	0.962539
-5558.94	0.0393288	1	0.842799	ALL	mild	Pneumonitis	6112	A	80	0.0393288	0.962539
-5558.94	0.0393288	1	0.842799	ALL	mild	Pneumonitis	6112	A	81	0.0393288	0.962539
-5558.94	0.0393288	1	0.842799	ALL	mild	Pneumonitis	6112	A	82	0.0393288	0.962539
-5558.94	0.0393288	1	0.842799	ALL	mild	Pneumonitis	6112	A	83	0.0393288	0.962539
-5557.05	3.82378	3	0.281132	ALL	mild	Pneumonitis	6112	A	9	3.82378	0.860966
-5557.37	3.1916	1	0.0740174	ALL	mild	Pneumonitis	6112	A	90	3.1916	0.57376
-5558.78	0.356065	2	0.836915	ALL	mild	Pneumonitis	6112	A	95	0.356065	0.962539
-5558.44	1.0512	2	0.591199	ALL	mild	Pneumonitis	6112	A	97	1.0512	0.962539
-5558.77	0.380349	2	0.826815	ALL	mild	Pneumonitis	6112	A	99	0.380349	0.962539
-5173.26	0.172844	2	0.917207	ALL	mild	Pneumonitis	6112	B	103	0.172844	0.958897
-5173.25	0.189954	2	0.909394	ALL	mild	Pneumonitis	6112	B	109	0.189954	0.958897
-5172.93	0.834533	2	0.658845	ALL	mild	Pneumonitis	6112	B	11	0.834533	0.958897
-5173.24	0.205739	2	0.902245	ALL	mild	Pneumonitis	6112	B	113	0.205739	0.958897
-5171.25	4.19058	3	0.241607	ALL	mild	Pneumonitis	6112	B	114	4.19058	0.958897
-5172.26	2.16136	5	0.826398	ALL	mild	Pneumonitis	6112	B	116	2.16136	0.958897
-5173.01	0.656724	2	0.720102	ALL	mild	Pneumonitis	6112	B	12	0.656724	0.958897
-5172.98	0.727202	2	0.695168	ALL	mild	Pneumonitis	6112	B	131	0.727202	0.958897
-5173.21	0.26515	2	0.875837	ALL	mild	Pneumonitis	6112	B	143	0.26515	0.958897
-5172.96	0.774423	2	0.678947	ALL	mild	Pneumonitis	6112	B	145	0.774423	0.958897
-5173.21	0.26515	2	0.875837	ALL	mild	Pneumonitis	6112	B	147	0.26515	0.958897
-5173.18	0.316632	2	0.85358	ALL	mild	Pneumonitis	6112	B	152	0.316632	0.958897
-5171.37	3.94245	4	0.413851	ALL	mild	Pneumonitis	6112	B	156	3.94245	0.958897
-5172.68	1.33261	2	0.513602	ALL	mild	Pneumonitis	6112	B	158	1.33261	0.958897
-5171.94	2.81005	3	0.421848	ALL	mild	Pneumonitis	6112	B	163	2.81005	0.958897
-5172.69	1.30878	2	0.519758	ALL	mild	Pneumonitis	6112	B	167	1.30878	0.958897
-5172.62	1.45347	2	0.483484	ALL	mild	Pneumonitis	6112	B	171	1.45347	0.958897
-5172.59	1.50528	2	0.471122	ALL	mild	Pneumonitis	6112	B	177	1.50528	0.958897
-5173.23	0.22458	2	0.893785	ALL	mild	Pneumonitis	6112	B	178	0.22458	0.958897
-5172.59	1.50528	2	0.471122	ALL	mild	Pneumonitis	6112	B	180	1.50528	0.958897
-5172.58	1.52106	3	0.677418	ALL	mild	Pneumonitis	6112	B	24	1.52106	0.958897
-5173.25	0.189673	2	0.909522	ALL	mild	Pneumonitis	6112	B	30	0.189673	0.958897
-5172.97	0.741145	2	0.690339	ALL	mild	Pneumonitis	6112	B	32	0.741145	0.958897
-5172.21	2.26902	2	0.321579	ALL	mild	Pneumonitis	6112	B	4	2.26902	0.958897
-5172.71	1.2733	2	0.529062	ALL	mild	Pneumonitis	6112	B	41	1.2733	0.958897
-5171.74	3.20408	4	0.524273	ALL	mild	Pneumonitis	6112	B	45	3.20408	0.958897
-5172.4	1.88847	2	0.388976	ALL	mild	Pneumonitis	6112	B	46	1.88847	0.958897
-5173.16	0.360773	2	0.834947	ALL	mild	Pneumonitis	6112	B	62	0.360773	0.958897
-5172.39	1.90056	2	0.386633	ALL	mild	Pneumonitis	6112	B	63	1.90056	0.958897
-5173.08	0.52211	2	0.770239	ALL	mild	Pneumonitis	6112	B	65	0.52211	0.958897
-5173	0.683172	3	0.877155	ALL	mild	Pneumonitis	6112	B	66	0.683172	0.958897
-5170.94	4.80628	5	0.439977	ALL	mild	Pneumonitis	6112	B	67	4.80628	0.958897
-5173.17	0.340216	3	0.952296	ALL	mild	Pneumonitis	6112	B	69	0.340216	0.958897
-5173.02	0.636722	4	0.958897	ALL	mild	Pneumonitis	6112	B	70	0.636722	0.958897
-5173.25	0.177026	2	0.915291	ALL	mild	Pneumonitis	6112	B	71	0.177026	0.958897
-5172.31	2.06551	2	0.356025	ALL	mild	Pneumonitis	6112	B	74	2.06551	0.958897
-5173.17	0.335625	2	0.845512	ALL	mild	Pneumonitis	6112	B	76	0.335625	0.958897
-5173.14	0.402103	3	0.939808	ALL	mild	Pneumonitis	6112	B	77	0.402103	0.958897
-5172.49	1.71266	3	0.634122	ALL	mild	Pneumonitis	6112	B	80	1.71266	0.958897
-5173.2	0.292577	2	0.863908	ALL	mild	Pneumonitis	6112	B	81	0.292577	0.958897
-5173.23	0.216544	2	0.897384	ALL	mild	Pneumonitis	6112	B	82	0.216544	0.958897
-5173.23	0.216544	2	0.897384	ALL	mild	Pneumonitis	6112	B	83	0.216544	0.958897
-5170.89	4.89825	3	0.179401	ALL	mild	Pneumonitis	6112	B	9	4.89825	0.958897
-5172.58	1.5291	2	0.465542	ALL	mild	Pneumonitis	6112	B	94	1.5291	0.958897
-5172.53	1.61802	3	0.655311	ALL	mild	Pneumonitis	6112	B	95	1.61802	0.958897
-5172.2	2.27589	6	0.892658	ALL	mild	Pneumonitis	6112	B	97	2.27589	0.958897
-5173.09	0.512098	3	0.916226	ALL	mild	Pneumonitis	6112	B	99	0.512098	0.958897
-5573.6	0.0390591	1	0.843332	ALL	mild	Pneumonitis	6112	C	103	0.0390591	0.973889
-5573.4	0.431624	1	0.511193	ALL	mild	Pneumonitis	6112	C	11	0.431624	0.973889
-5573.59	0.0529244	1	0.818051	ALL	mild	Pneumonitis	6112	C	113	0.0529244	0.973889
-5573.62	0.000181411	1	0.989254	ALL	mild	Pneumonitis	6112	C	114	0.000181411	0.989254
-5573.42	0.384354	3	0.943455	ALL	mild	Pneumonitis	6112	C	116	0.384354	0.973889
-5573.4	0.430337	1	0.511823	ALL	mild	Pneumonitis	6112	C	138	0.430337	0.973889
-5573.33	0.571483	1	0.44967	ALL	mild	Pneumonitis	6112	C	14	0.571483	0.973889
-5573.61	0.00862617	1	0.926001	ALL	mild	Pneumonitis	6112	C	143	0.00862617	0.973889
-5572.33	2.57222	1	0.108755	ALL	mild	Pneumonitis	6112	C	147	2.57222	0.973889
-5572.41	2.40575	2	0.30033	ALL	mild	Pneumonitis	6112	C	152	2.40575	0.973889
-5571.82	3.5857	4	0.464967	ALL	mild	Pneumonitis	6112	C	156	3.5857	0.973889
-5571.81	3.61008	1	0.0574305	ALL	mild	Pneumonitis	6112	C	16	3.61008	0.918888
-5572.04	3.158	2	0.206181	ALL	mild	Pneumonitis	6112	C	163	3.158	0.973889
-5573.61	0.00862617	1	0.926001	ALL	mild	Pneumonitis	6112	C	170	0.00862617	0.973889
-5573.6	0.0390591	1	0.843332	ALL	mild	Pneumonitis	6112	C	173	0.0390591	0.973889
-5573.44	0.354826	1	0.551394	ALL	mild	Pneumonitis	6112	C	177	0.354826	0.973889
-5572.89	1.45046	1	0.228454	ALL	mild	Pneumonitis	6112	C	21	1.45046	0.973889
-5573.13	0.968985	1	0.324933	ALL	mild	Pneumonitis	6112	C	24	0.968985	0.973889
-5573.4	0.433028	1	0.510507	ALL	mild	Pneumonitis	6112	C	35	0.433028	0.973889
-5573.33	0.571483	1	0.44967	ALL	mild	Pneumonitis	6112	C	49	0.571483	0.973889
-5573.56	0.110334	1	0.739764	ALL	mild	Pneumonitis	6112	C	6	0.110334	0.973889
-5571.65	3.9428	1	0.0470723	ALL	mild	Pneumonitis	6112	C	66	3.9428	0.918888
-5573.5	0.226749	1	0.633945	ALL	mild	Pneumonitis	6112	C	73	0.226749	0.973889
-5572.75	1.72709	1	0.188782	ALL	mild	Pneumonitis	6112	C	77	1.72709	0.973889
-5572.75	1.72709	1	0.188782	ALL	mild	Pneumonitis	6112	C	80	1.72709	0.973889
-5572.99	1.26108	3	0.738396	ALL	mild	Pneumonitis	6112	C	9	1.26108	0.973889
-5573.41	0.415589	1	0.519146	ALL	mild	Pneumonitis	6112	C	90	0.415589	0.973889
-5573.58	0.0747123	1	0.784595	ALL	mild	Pneumonitis	6112	C	91	0.0747123	0.973889
-5573.57	0.0951344	1	0.757749	ALL	mild	Pneumonitis	6112	C	94	0.0951344	0.973889
-5573.47	0.297326	2	0.86186	ALL	mild	Pneumonitis	6112	C	95	0.297326	0.973889
-5573.45	0.340375	1	0.559613	ALL	mild	Pneumonitis	6112	C	97	0.340375	0.973889
-5573.3	0.63577	3	0.888197	ALL	mild	Pneumonitis	6112	C	99	0.63577	0.973889
-4360.8	3.57454	2	0.167417	ALL	mild	Pneumonitis	6112	DRB1	10	3.57454	0.579826
-4356.13	12.9055	5	0.0242805	ALL	mild	Pneumonitis	6112	DRB1	11	12.9055	0.312533
-4360.96	3.26147	1	0.0709255	ALL	mild	Pneumonitis	6112	DRB1	12	3.26147	0.425553
-4356.09	12.9909	5	0.0234642	ALL	mild	Pneumonitis	6112	DRB1	13	12.9909	0.312533
-4361.95	1.2664	1	0.260443	ALL	mild	Pneumonitis	6112	DRB1	14	1.2664	0.579826
-4362.22	0.742296	1	0.388926	ALL	mild	Pneumonitis	6112	DRB1	16	0.742296	0.697307
-4361.95	1.2664	1	0.260443	ALL	mild	Pneumonitis	6112	DRB1	25	1.2664	0.579826
-4361.27	2.6395	2	0.267202	ALL	mild	Pneumonitis	6112	DRB1	26	2.6395	0.579826
-4362.57	0.0369555	2	0.981692	ALL	mild	Pneumonitis	6112	DRB1	28	0.0369555	0.981692
-4360.95	3.26699	5	0.658899	ALL	mild	Pneumonitis	6112	DRB1	30	3.26699	0.89062
-4361.95	1.26507	2	0.531242	ALL	mild	Pneumonitis	6112	DRB1	31	1.26507	0.796863
-4361.48	2.22196	1	0.13606	ALL	mild	Pneumonitis	6112	DRB1	32	2.22196	0.579826
-4361.82	1.52648	1	0.216642	ALL	mild	Pneumonitis	6112	DRB1	33	1.52648	0.579826
-4358.67	7.82674	4	0.0981351	ALL	mild	Pneumonitis	6112	DRB1	37	7.82674	0.490676
-4361.38	2.40372	2	0.300634	ALL	mild	Pneumonitis	6112	DRB1	38	2.40372	0.601268
-4362.36	0.446973	1	0.503776	ALL	mild	Pneumonitis	6112	DRB1	40	0.446973	0.795435
-4362.55	0.0718869	1	0.788609	ALL	mild	Pneumonitis	6112	DRB1	47	0.0718869	0.89062
-4362.29	0.594687	3	0.897648	ALL	mild	Pneumonitis	6112	DRB1	57	0.594687	0.928601
-4362.55	0.0697598	1	0.791687	ALL	mild	Pneumonitis	6112	DRB1	58	0.0697598	0.89062
-4362.29	0.594684	2	0.74279	ALL	mild	Pneumonitis	6112	DRB1	60	0.594684	0.89062
-4361.28	2.61434	2	0.270585	ALL	mild	Pneumonitis	6112	DRB1	67	2.61434	0.579826
-4362.37	0.442397	2	0.801558	ALL	mild	Pneumonitis	6112	DRB1	70	0.442397	0.89062
-4358.19	8.80319	3	0.0320253	ALL	mild	Pneumonitis	6112	DRB1	71	8.80319	0.312533
-4362.57	0.0432043	1	0.835341	ALL	mild	Pneumonitis	6112	DRB1	73	0.0432043	0.895008
-4361.5	2.17225	4	0.704112	ALL	mild	Pneumonitis	6112	DRB1	74	2.17225	0.89062
-4362.23	0.723064	1	0.395141	ALL	mild	Pneumonitis	6112	DRB1	77	0.723064	0.697307
-4361.94	1.29597	1	0.254951	ALL	mild	Pneumonitis	6112	DRB1	78	1.29597	0.579826
-4362.35	0.473701	1	0.49129	ALL	mild	Pneumonitis	6112	DRB1	85	0.473701	0.795435
-4362.54	0.0957632	1	0.756974	ALL	mild	Pneumonitis	6112	DRB1	86	0.0957632	0.89062
-4359.41	6.3559	2	0.0416711	ALL	mild	Pneumonitis	6112	DRB1	9	6.3559	0.312533
-4539.84	0.0174938	1	0.894775	ALL	mild	Pneumonitis	6112	DPB1	11	0.0174938	0.894775
-4539.58	0.53031	1	0.466477	ALL	mild	Pneumonitis	6112	DPB1	33	0.53031	0.85411
-4539.09	1.50384	2	0.47146	ALL	mild	Pneumonitis	6112	DPB1	35	1.50384	0.85411
-4539.71	0.270969	1	0.602683	ALL	mild	Pneumonitis	6112	DPB1	36	0.270969	0.85411
-4539.62	0.444467	2	0.800729	ALL	mild	Pneumonitis	6112	DPB1	55	0.444467	0.85411
-4539.65	0.390999	1	0.531775	ALL	mild	Pneumonitis	6112	DPB1	56	0.390999	0.85411
-4539.81	0.0786262	1	0.779168	ALL	mild	Pneumonitis	6112	DPB1	57	0.0786262	0.85411
-4539.78	0.123751	1	0.725002	ALL	mild	Pneumonitis	6112	DPB1	65	0.123751	0.85411
-4539.27	1.14853	2	0.56312	ALL	mild	Pneumonitis	6112	DPB1	69	1.14853	0.85411
-4539.62	0.445712	2	0.80023	ALL	mild	Pneumonitis	6112	DPB1	76	0.445712	0.85411
-4539.58	0.527679	1	0.467585	ALL	mild	Pneumonitis	6112	DPB1	8	0.527679	0.85411
-4539.59	0.511109	2	0.774487	ALL	mild	Pneumonitis	6112	DPB1	84	0.511109	0.85411
-4539.65	0.391367	1	0.531582	ALL	mild	Pneumonitis	6112	DPB1	85	0.391367	0.85411
-4539.65	0.391367	1	0.531582	ALL	mild	Pneumonitis	6112	DPB1	86	0.391367	0.85411
-4539.65	0.391367	1	0.531582	ALL	mild	Pneumonitis	6112	DPB1	87	0.391367	0.85411
-4538.78	2.13314	2	0.344186	ALL	mild	Pneumonitis	6112	DPB1	9	2.13314	0.85411
-5440.66	2.84087	1	0.0918945	ALL	mild	Pneumonitis	6112	DQA1	11	2.84087	0.365123
-5440.66	2.84087	1	0.0918945	ALL	mild	Pneumonitis	6112	DQA1	18	2.84087	0.365123
-5441.04	2.075	1	0.14973	ALL	mild	Pneumonitis	6112	DQA1	25	2.075	0.365123
-5441.09	1.97883	1	0.159514	ALL	mild	Pneumonitis	6112	DQA1	26	1.97883	0.365123
-5442.07	0.0276578	1	0.867916	ALL	mild	Pneumonitis	6112	DQA1	34	0.0276578	0.867916
-5440.62	2.9219	1	0.0873851	ALL	mild	Pneumonitis	6112	DQA1	40	2.9219	0.365123
-5442.04	0.0806326	1	0.776442	ALL	mild	Pneumonitis	6112	DQA1	41	0.0806326	0.793696
-5440.66	2.84087	1	0.0918945	ALL	mild	Pneumonitis	6112	DQA1	45	2.84087	0.365123
-5438.41	7.35202	3	0.061485	ALL	mild	Pneumonitis	6112	DQA1	47	7.35202	0.365123
-5440.66	2.84087	1	0.0918945	ALL	mild	Pneumonitis	6112	DQA1	48	2.84087	0.365123
-5440.19	3.77633	2	0.151349	ALL	mild	Pneumonitis	6112	DQA1	50	3.77633	0.365123
-5440.62	2.9219	1	0.0873851	ALL	mild	Pneumonitis	6112	DQA1	51	2.9219	0.365123
-5438.43	7.31142	2	0.0258431	ALL	mild	Pneumonitis	6112	DQA1	52	7.31142	0.365123
-5440.19	3.77633	2	0.151349	ALL	mild	Pneumonitis	6112	DQA1	53	3.77633	0.365123
-5441.01	2.14968	1	0.1426	ALL	mild	Pneumonitis	6112	DQA1	54	2.14968	0.365123
-5440.66	2.84087	1	0.0918945	ALL	mild	Pneumonitis	6112	DQA1	55	2.84087	0.365123
-5440.29	3.58328	2	0.166686	ALL	mild	Pneumonitis	6112	DQA1	56	3.58328	0.365123
-5441.91	0.346874	1	0.555888	ALL	mild	Pneumonitis	6112	DQA1	57	0.346874	0.594671
-5441.91	0.346874	1	0.555888	ALL	mild	Pneumonitis	6112	DQA1	58	0.346874	0.594671
-5441.91	0.346874	1	0.555888	ALL	mild	Pneumonitis	6112	DQA1	59	0.346874	0.594671
-5441.91	0.346874	1	0.555888	ALL	mild	Pneumonitis	6112	DQA1	60	0.346874	0.594671
-5440.29	3.58328	2	0.166686	ALL	mild	Pneumonitis	6112	DQA1	61	3.58328	0.365123
-5441.91	0.346874	1	0.555888	ALL	mild	Pneumonitis	6112	DQA1	62	0.346874	0.594671
-5441.91	0.346874	1	0.555888	ALL	mild	Pneumonitis	6112	DQA1	63	0.346874	0.594671
-5440.29	3.58328	2	0.166686	ALL	mild	Pneumonitis	6112	DQA1	64	3.58328	0.365123
-5441.91	0.346874	1	0.555888	ALL	mild	Pneumonitis	6112	DQA1	65	0.346874	0.594671
-5440.29	3.58328	2	0.166686	ALL	mild	Pneumonitis	6112	DQA1	66	3.58328	0.365123
-5441.91	0.346874	1	0.555888	ALL	mild	Pneumonitis	6112	DQA1	67	0.346874	0.594671
-5441.75	0.66205	2	0.718187	ALL	mild	Pneumonitis	6112	DQA1	68	0.66205	0.750832
-5440.29	3.58328	2	0.166686	ALL	mild	Pneumonitis	6112	DQA1	69	3.58328	0.365123
-5441.91	0.346874	1	0.555888	ALL	mild	Pneumonitis	6112	DQA1	70	0.346874	0.594671
-5441.91	0.346874	1	0.555888	ALL	mild	Pneumonitis	6112	DQA1	71	0.346874	0.594671
-5441.91	0.346874	1	0.555888	ALL	mild	Pneumonitis	6112	DQA1	72	0.346874	0.594671
-5441.91	0.346874	1	0.555888	ALL	mild	Pneumonitis	6112	DQA1	73	0.346874	0.594671
-5440.65	2.86466	2	0.238751	ALL	mild	Pneumonitis	6112	DQA1	74	2.86466	0.499208
-5441.91	0.346874	1	0.555888	ALL	mild	Pneumonitis	6112	DQA1	75	0.346874	0.594671
-5440.29	3.58328	2	0.166686	ALL	mild	Pneumonitis	6112	DQA1	76	3.58328	0.365123
-5441.91	0.346874	1	0.555888	ALL	mild	Pneumonitis	6112	DQA1	77	0.346874	0.594671
-5441.91	0.346874	1	0.555888	ALL	mild	Pneumonitis	6112	DQA1	78	0.346874	0.594671
-5441.91	0.346874	1	0.555888	ALL	mild	Pneumonitis	6112	DQA1	79	0.346874	0.594671
-5440.29	3.58328	2	0.166686	ALL	mild	Pneumonitis	6112	DQA1	80	3.58328	0.365123
-5441.91	0.346874	1	0.555888	ALL	mild	Pneumonitis	6112	DQA1	81	0.346874	0.594671
-5441.91	0.346874	1	0.555888	ALL	mild	Pneumonitis	6112	DQA1	82	0.346874	0.594671
-5441.91	0.346874	1	0.555888	ALL	mild	Pneumonitis	6112	DQA1	83	0.346874	0.594671
-5441.91	0.346874	1	0.555888	ALL	mild	Pneumonitis	6112	DQA1	85	0.346874	0.594671
-5441.91	0.346874	1	0.555888	ALL	mild	Pneumonitis	6112	DQA1	86	0.346874	0.594671
-5398.62	0.0840742	1	0.77185	ALL	mild	Pneumonitis	6112	DQB1	13	0.0840742	0.91966
-5398.64	0.0429879	1	0.835748	ALL	mild	Pneumonitis	6112	DQB1	14	0.0429879	0.91966
-5396.57	4.19471	1	0.0405503	ALL	mild	Pneumonitis	6112	DQB1	23	4.19471	0.407069
-5398.58	0.167502	2	0.91966	ALL	mild	Pneumonitis	6112	DQB1	26	0.167502	0.91966
-5398.56	0.200419	1	0.654382	ALL	mild	Pneumonitis	6112	DQB1	28	0.200419	0.866497
-5398.55	0.229108	2	0.891764	ALL	mild	Pneumonitis	6112	DQB1	30	0.229108	0.91966
-5397.34	2.64045	2	0.267076	ALL	mild	Pneumonitis	6112	DQB1	37	2.64045	0.648089
-5398.27	0.787594	1	0.374829	ALL	mild	Pneumonitis	6112	DQB1	38	0.787594	0.803204
-5398.42	0.491153	1	0.483414	ALL	mild	Pneumonitis	6112	DQB1	45	0.491153	0.866497
-5398.56	0.200419	1	0.654382	ALL	mild	Pneumonitis	6112	DQB1	46	0.200419	0.866497
-5398.56	0.200419	1	0.654382	ALL	mild	Pneumonitis	6112	DQB1	47	0.200419	0.866497
-5398.56	0.200419	1	0.654382	ALL	mild	Pneumonitis	6112	DQB1	52	0.200419	0.866497
-5397.49	2.3503	1	0.125259	ALL	mild	Pneumonitis	6112	DQB1	53	2.3503	0.407069
-5397.26	2.80685	2	0.245753	ALL	mild	Pneumonitis	6112	DQB1	55	2.80685	0.648089
-5398.08	1.16303	1	0.280839	ALL	mild	Pneumonitis	6112	DQB1	56	1.16303	0.648089
-5397.31	2.70235	3	0.439828	ALL	mild	Pneumonitis	6112	DQB1	57	2.70235	0.866497
-5398.57	0.188325	1	0.664315	ALL	mild	Pneumonitis	6112	DQB1	66	0.188325	0.866497
-5398.57	0.188325	1	0.664315	ALL	mild	Pneumonitis	6112	DQB1	67	0.188325	0.866497
-5396.67	3.99477	2	0.13569	ALL	mild	Pneumonitis	6112	DQB1	70	3.99477	0.407069
-5398	1.3229	3	0.723702	ALL	mild	Pneumonitis	6112	DQB1	71	1.3229	0.904628
-5398.56	0.207304	2	0.901539	ALL	mild	Pneumonitis	6112	DQB1	74	0.207304	0.91966
-5398.64	0.0528613	1	0.818157	ALL	mild	Pneumonitis	6112	DQB1	75	0.0528613	0.91966
-5398.51	0.312305	1	0.576269	ALL	mild	Pneumonitis	6112	DQB1	77	0.312305	0.866497
-5397.49	2.3503	1	0.125259	ALL	mild	Pneumonitis	6112	DQB1	84	2.3503	0.407069
-5397.49	2.3503	1	0.125259	ALL	mild	Pneumonitis	6112	DQB1	85	2.3503	0.407069
-5395.59	6.15923	2	0.045977	ALL	mild	Pneumonitis	6112	DQB1	86	6.15923	0.407069
-5395.88	5.56356	2	0.0619283	ALL	mild	Pneumonitis	6112	DQB1	87	5.56356	0.407069
-5397.49	2.3503	1	0.125259	ALL	mild	Pneumonitis	6112	DQB1	89	2.3503	0.407069
-5396.33	4.6674	2	0.0969364	ALL	mild	Pneumonitis	6112	DQB1	9	4.6674	0.407069
-5397.49	2.3503	1	0.125259	ALL	mild	Pneumonitis	6112	DQB1	90	2.3503	0.407069
-3607.43	2.37182	0	0	ALL	mod	Pneumonitis	6112	A	102	2.37182	0
-3607.91	1.42634	1	0.232362	ALL	mod	Pneumonitis	6112	A	105	1.42634	1
-3608.59	0.0526358	1	0.818539	ALL	mod	Pneumonitis	6112	A	107	0.0526358	1
-3608.61	0.0150461	1	0.902374	ALL	mod	Pneumonitis	6112	A	109	0.0150461	1
-3608.58	0.0821252	3	0.993893	ALL	mod	Pneumonitis	6112	A	114	0.0821252	1
-3608.58	0.0731898	2	0.964067	ALL	mod	Pneumonitis	6112	A	116	0.0731898	1
-3608.45	0.334836	1	0.562825	ALL	mod	Pneumonitis	6112	A	12	0.334836	1
-3608.62	0.000422889	1	0.983593	ALL	mod	Pneumonitis	6112	A	127	0.000422889	1
-3608.61	0.0253833	1	0.873416	ALL	mod	Pneumonitis	6112	A	142	0.0253833	1
-3608.51	0.225731	1	0.634708	ALL	mod	Pneumonitis	6112	A	144	0.225731	1
-3608.61	0.0253833	1	0.873416	ALL	mod	Pneumonitis	6112	A	145	0.0253833	1
-3608.51	0.211908	1	0.645276	ALL	mod	Pneumonitis	6112	A	149	0.211908	1
-3608.12	1.00219	1	0.316782	ALL	mod	Pneumonitis	6112	A	150	1.00219	1
-3608.26	0.715418	1	0.397651	ALL	mod	Pneumonitis	6112	A	151	0.715418	1
-3608.15	0.934865	4	0.919507	ALL	mod	Pneumonitis	6112	A	152	0.934865	1
-3607.8	1.63389	3	0.651731	ALL	mod	Pneumonitis	6112	A	156	1.63389	1
-3608.12	1.00219	1	0.316782	ALL	mod	Pneumonitis	6112	A	158	1.00219	1
-3608.49	0.262528	1	0.608389	ALL	mod	Pneumonitis	6112	A	161	0.262528	1
-3608.06	1.12611	1	0.288606	ALL	mod	Pneumonitis	6112	A	163	1.12611	1
-3608.12	1.00701	1	0.31562	ALL	mod	Pneumonitis	6112	A	166	1.00701	1
-3608.12	1.00701	1	0.31562	ALL	mod	Pneumonitis	6112	A	167	1.00701	1
-3608.52	0.205691	1	0.650166	ALL	mod	Pneumonitis	6112	A	17	0.205691	1
-3608.45	0.340815	1	0.559359	ALL	mod	Pneumonitis	6112	A	171	0.340815	1
-3608.43	0.372191	1	0.541812	ALL	mod	Pneumonitis	6112	A	19	0.372191	1
-3608.62	0	0	1	ALL	mod	Pneumonitis	6112	A	31	0	1
-3608.62	0	0	1	ALL	mod	Pneumonitis	6112	A	35	0	1
-3608.56	0.119584	1	0.729486	ALL	mod	Pneumonitis	6112	A	43	0.119584	1
-3608.12	1.00219	1	0.316782	ALL	mod	Pneumonitis	6112	A	44	1.00219	1
-3608.43	0.368544	1	0.543799	ALL	mod	Pneumonitis	6112	A	56	0.368544	1
-3607.95	1.32877	4	0.856476	ALL	mod	Pneumonitis	6112	A	62	1.32877	1
-3608.03	1.1693	2	0.557302	ALL	mod	Pneumonitis	6112	A	63	1.1693	1
-3608.6	0.0414457	1	0.83868	ALL	mod	Pneumonitis	6112	A	65	0.0414457	1
-3608.6	0.0438124	1	0.834203	ALL	mod	Pneumonitis	6112	A	66	0.0438124	1
-3608.12	1.00219	1	0.316782	ALL	mod	Pneumonitis	6112	A	67	1.00219	1
-3608.42	0.399019	1	0.527596	ALL	mod	Pneumonitis	6112	A	70	0.399019	1
-3608.36	0.512739	1	0.473956	ALL	mod	Pneumonitis	6112	A	73	0.512739	1
-3608.56	0.114993	1	0.73453	ALL	mod	Pneumonitis	6112	A	74	0.114993	1
-3608.19	0.863419	2	0.649398	ALL	mod	Pneumonitis	6112	A	76	0.863419	1
-3608.19	0.866672	2	0.648343	ALL	mod	Pneumonitis	6112	A	77	0.866672	1
-3608.54	0.150312	1	0.698237	ALL	mod	Pneumonitis	6112	A	79	0.150312	1
-3608.54	0.150312	1	0.698237	ALL	mod	Pneumonitis	6112	A	80	0.150312	1
-3608.54	0.150312	1	0.698237	ALL	mod	Pneumonitis	6112	A	81	0.150312	1
-3608.54	0.150312	1	0.698237	ALL	mod	Pneumonitis	6112	A	82	0.150312	1
-3608.54	0.150312	1	0.698237	ALL	mod	Pneumonitis	6112	A	83	0.150312	1
-3607.89	1.45286	3	0.693192	ALL	mod	Pneumonitis	6112	A	9	1.45286	1
-3608.1	1.04327	1	0.307062	ALL	mod	Pneumonitis	6112	A	90	1.04327	1
-3608.55	0.127674	2	0.938158	ALL	mod	Pneumonitis	6112	A	95	0.127674	1
-3608.48	0.276404	2	0.870923	ALL	mod	Pneumonitis	6112	A	97	0.276404	1
-3608.47	0.290163	2	0.864952	ALL	mod	Pneumonitis	6112	A	99	0.290163	1
-3432.04	0.0869787	2	0.957443	ALL	mod	Pneumonitis	6112	B	103	0.0869787	0.992888
-3432	0.167403	2	0.919706	ALL	mod	Pneumonitis	6112	B	109	0.167403	0.992888
-3432.03	0.104783	2	0.948957	ALL	mod	Pneumonitis	6112	B	11	0.104783	0.992888
-3431.87	0.415896	2	0.812249	ALL	mod	Pneumonitis	6112	B	113	0.415896	0.992888
-3431.29	1.58277	3	0.663303	ALL	mod	Pneumonitis	6112	B	114	1.58277	0.992888
-3431.66	0.840329	5	0.97439	ALL	mod	Pneumonitis	6112	B	116	0.840329	0.992888
-3431.96	0.248653	2	0.883091	ALL	mod	Pneumonitis	6112	B	12	0.248653	0.992888
-3432.02	0.123446	2	0.940143	ALL	mod	Pneumonitis	6112	B	131	0.123446	0.992888
-3431.98	0.202914	2	0.90352	ALL	mod	Pneumonitis	6112	B	143	0.202914	0.992888
-3431.98	0.205432	2	0.902383	ALL	mod	Pneumonitis	6112	B	145	0.205432	0.992888
-3431.98	0.202914	2	0.90352	ALL	mod	Pneumonitis	6112	B	147	0.202914	0.992888
-3431.68	0.806919	2	0.668005	ALL	mod	Pneumonitis	6112	B	152	0.806919	0.992888
-3431.6	0.965348	4	0.915004	ALL	mod	Pneumonitis	6112	B	156	0.965348	0.992888
-3431.16	1.84517	2	0.397491	ALL	mod	Pneumonitis	6112	B	158	1.84517	0.992888
-3431.04	2.07138	3	0.557724	ALL	mod	Pneumonitis	6112	B	163	2.07138	0.992888
-3431.57	1.01189	2	0.602935	ALL	mod	Pneumonitis	6112	B	167	1.01189	0.992888
-3430	4.16716	2	0.124483	ALL	mod	Pneumonitis	6112	B	171	4.16716	0.992888
-3432.03	0.0913206	2	0.955366	ALL	mod	Pneumonitis	6112	B	177	0.0913206	0.992888
-3431.94	0.272016	2	0.872836	ALL	mod	Pneumonitis	6112	B	178	0.272016	0.992888
-3432.03	0.0913206	2	0.955366	ALL	mod	Pneumonitis	6112	B	180	0.0913206	0.992888
-3431.04	2.08757	3	0.554431	ALL	mod	Pneumonitis	6112	B	24	2.08757	0.992888
-3431.39	1.37774	2	0.502142	ALL	mod	Pneumonitis	6112	B	30	1.37774	0.992888
-3431.41	1.34181	2	0.511246	ALL	mod	Pneumonitis	6112	B	32	1.34181	0.992888
-3431.45	1.26823	2	0.530405	ALL	mod	Pneumonitis	6112	B	4	1.26823	0.992888
-3431.28	1.59862	2	0.449638	ALL	mod	Pneumonitis	6112	B	41	1.59862	0.992888
-3430.49	3.1807	4	0.528054	ALL	mod	Pneumonitis	6112	B	45	3.1807	0.992888
-3431.62	0.913371	2	0.633379	ALL	mod	Pneumonitis	6112	B	46	0.913371	0.992888
-3432.03	0.093371	2	0.954388	ALL	mod	Pneumonitis	6112	B	62	0.093371	0.992888
-3431.44	1.2829	2	0.526528	ALL	mod	Pneumonitis	6112	B	63	1.2829	0.992888
-3431.97	0.20936	2	0.900612	ALL	mod	Pneumonitis	6112	B	65	0.20936	0.992888
-3431.92	0.323835	3	0.955485	ALL	mod	Pneumonitis	6112	B	66	0.323835	0.992888
-3431.58	0.99489	5	0.962977	ALL	mod	Pneumonitis	6112	B	67	0.99489	0.992888
-3431.98	0.201495	3	0.977348	ALL	mod	Pneumonitis	6112	B	69	0.201495	0.992888
-3431.96	0.248556	4	0.992888	ALL	mod	Pneumonitis	6112	B	70	0.248556	0.992888
-3432.04	0.0862979	2	0.957769	ALL	mod	Pneumonitis	6112	B	71	0.0862979	0.992888
-3431.66	0.846058	2	0.65506	ALL	mod	Pneumonitis	6112	B	74	0.846058	0.992888
-3431.98	0.201271	2	0.904263	ALL	mod	Pneumonitis	6112	B	76	0.201271	0.992888
-3431.37	1.42712	3	0.699191	ALL	mod	Pneumonitis	6112	B	77	1.42712	0.992888
-3431.74	0.67286	3	0.879568	ALL	mod	Pneumonitis	6112	B	80	0.67286	0.992888
-3431.56	1.03091	2	0.597229	ALL	mod	Pneumonitis	6112	B	81	1.03091	0.992888
-3431.85	0.461642	2	0.793881	ALL	mod	Pneumonitis	6112	B	82	0.461642	0.992888
-3431.85	0.461642	2	0.793881	ALL	mod	Pneumonitis	6112	B	83	0.461642	0.992888
-3431.3	1.5491	3	0.670986	ALL	mod	Pneumonitis	6112	B	9	1.5491	0.992888
-3431.04	2.08367	2	0.352807	ALL	mod	Pneumonitis	6112	B	94	2.08367	0.992888
-3431.23	1.70884	3	0.634969	ALL	mod	Pneumonitis	6112	B	95	1.70884	0.992888
-3430.68	2.80737	6	0.832606	ALL	mod	Pneumonitis	6112	B	97	2.80737	0.992888
-3431.33	1.49504	3	0.683415	ALL	mod	Pneumonitis	6112	B	99	1.49504	0.992888
-3596.03	0.175816	1	0.674994	ALL	mod	Pneumonitis	6112	C	103	0.175816	0.832697
-3595.47	1.28711	1	0.256582	ALL	mod	Pneumonitis	6112	C	11	1.28711	0.832697
-3596.11	0.0122612	1	0.91183	ALL	mod	Pneumonitis	6112	C	113	0.0122612	0.941244
-3596.11	0.0170216	1	0.896197	ALL	mod	Pneumonitis	6112	C	114	0.0170216	0.941244
-3596	0.242055	3	0.970531	ALL	mod	Pneumonitis	6112	C	116	0.242055	0.970531
-3595.98	0.272847	1	0.601428	ALL	mod	Pneumonitis	6112	C	138	0.272847	0.832697
-3595.92	0.40624	1	0.523884	ALL	mod	Pneumonitis	6112	C	14	0.40624	0.832697
-3595.82	0.599725	1	0.438683	ALL	mod	Pneumonitis	6112	C	143	0.599725	0.832697
-3595.71	0.825557	1	0.36356	ALL	mod	Pneumonitis	6112	C	147	0.825557	0.832697
-3595.2	1.834	2	0.399716	ALL	mod	Pneumonitis	6112	C	152	1.834	0.832697
-3593.89	4.45597	4	0.347801	ALL	mod	Pneumonitis	6112	C	156	4.45597	0.832697
-3594.69	2.8633	1	0.0906215	ALL	mod	Pneumonitis	6112	C	16	2.8633	0.832697
-3594.35	3.53598	2	0.170676	ALL	mod	Pneumonitis	6112	C	163	3.53598	0.832697
-3595.82	0.599725	1	0.438683	ALL	mod	Pneumonitis	6112	C	170	0.599725	0.832697
-3596.03	0.175816	1	0.674994	ALL	mod	Pneumonitis	6112	C	173	0.175816	0.832697
-3596.05	0.135415	1	0.712883	ALL	mod	Pneumonitis	6112	C	177	0.135415	0.844898
-3595.98	0.284961	1	0.593468	ALL	mod	Pneumonitis	6112	C	21	0.284961	0.832697
-3595.92	0.406192	1	0.523909	ALL	mod	Pneumonitis	6112	C	24	0.406192	0.832697
-3595.96	0.317472	1	0.573131	ALL	mod	Pneumonitis	6112	C	35	0.317472	0.832697
-3595.92	0.40624	1	0.523884	ALL	mod	Pneumonitis	6112	C	49	0.40624	0.832697
-3595.7	0.830233	1	0.362205	ALL	mod	Pneumonitis	6112	C	6	0.830233	0.832697
-3595.41	1.42281	1	0.232942	ALL	mod	Pneumonitis	6112	C	66	1.42281	0.832697
-3596.1	0.0450647	1	0.831885	ALL	mod	Pneumonitis	6112	C	73	0.0450647	0.917942
-3595.25	1.73536	1	0.187728	ALL	mod	Pneumonitis	6112	C	77	1.73536	0.832697
-3595.25	1.73536	1	0.187728	ALL	mod	Pneumonitis	6112	C	80	1.73536	0.832697
-3595.21	1.81693	3	0.611259	ALL	mod	Pneumonitis	6112	C	9	1.81693	0.832697
-3595.95	0.343153	1	0.558015	ALL	mod	Pneumonitis	6112	C	90	0.343153	0.832697
-3594.89	2.46446	1	0.116448	ALL	mod	Pneumonitis	6112	C	91	2.46446	0.832697
-3596.07	0.0998416	1	0.75202	ALL	mod	Pneumonitis	6112	C	94	0.0998416	0.859451
-3595.19	1.84736	2	0.397055	ALL	mod	Pneumonitis	6112	C	95	1.84736	0.832697
-3595.98	0.269418	1	0.603723	ALL	mod	Pneumonitis	6112	C	97	0.269418	0.832697
-3595.36	1.52477	3	0.676566	ALL	mod	Pneumonitis	6112	C	99	1.52477	0.832697
-2877.42	0.450872	2	0.798168	ALL	mod	Pneumonitis	6112	DRB1	10	0.450872	0.968432
-2873.79	7.70288	5	0.173389	ALL	mod	Pneumonitis	6112	DRB1	11	7.70288	0.968432
-2877.57	0.148828	1	0.699658	ALL	mod	Pneumonitis	6112	DRB1	12	0.148828	0.968432
-2873.52	8.25304	5	0.14283	ALL	mod	Pneumonitis	6112	DRB1	13	8.25304	0.968432
-2877.64	0.0109347	1	0.916718	ALL	mod	Pneumonitis	6112	DRB1	14	0.0109347	0.968432
-2877.28	0.726676	1	0.393963	ALL	mod	Pneumonitis	6112	DRB1	16	0.726676	0.968432
-2877.64	0.0109347	1	0.916718	ALL	mod	Pneumonitis	6112	DRB1	25	0.0109347	0.968432
-2876.48	2.32282	2	0.313045	ALL	mod	Pneumonitis	6112	DRB1	26	2.32282	0.968432
-2877.04	1.20058	2	0.548652	ALL	mod	Pneumonitis	6112	DRB1	28	1.20058	0.968432
-2876.02	3.25585	5	0.660608	ALL	mod	Pneumonitis	6112	DRB1	30	3.25585	0.968432
-2876.09	3.10019	2	0.212228	ALL	mod	Pneumonitis	6112	DRB1	31	3.10019	0.968432
-2877.58	0.11968	1	0.729382	ALL	mod	Pneumonitis	6112	DRB1	32	0.11968	0.968432
-2877.43	0.419475	1	0.517199	ALL	mod	Pneumonitis	6112	DRB1	33	0.419475	0.968432
-2877.12	1.05449	4	0.901423	ALL	mod	Pneumonitis	6112	DRB1	37	1.05449	0.968432
-2877.43	0.435251	2	0.804427	ALL	mod	Pneumonitis	6112	DRB1	38	0.435251	0.968432
-2877.48	0.326956	1	0.567457	ALL	mod	Pneumonitis	6112	DRB1	40	0.326956	0.968432
-2877.48	0.32112	1	0.570935	ALL	mod	Pneumonitis	6112	DRB1	47	0.32112	0.968432
-2877.11	1.07252	3	0.783711	ALL	mod	Pneumonitis	6112	DRB1	57	1.07252	0.968432
-2877.57	0.151759	1	0.69686	ALL	mod	Pneumonitis	6112	DRB1	58	0.151759	0.968432
-2877.58	0.132647	2	0.935828	ALL	mod	Pneumonitis	6112	DRB1	60	0.132647	0.968432
-2877.23	0.829626	2	0.660464	ALL	mod	Pneumonitis	6112	DRB1	67	0.829626	0.968432
-2877.56	0.158398	2	0.923856	ALL	mod	Pneumonitis	6112	DRB1	70	0.158398	0.968432
-2875.41	4.46266	3	0.215645	ALL	mod	Pneumonitis	6112	DRB1	71	4.46266	0.968432
-2877.63	0.0302027	1	0.862031	ALL	mod	Pneumonitis	6112	DRB1	73	0.0302027	0.968432
-2877.19	0.91068	4	0.923024	ALL	mod	Pneumonitis	6112	DRB1	74	0.91068	0.968432
-2877.64	0.0139824	1	0.905872	ALL	mod	Pneumonitis	6112	DRB1	77	0.0139824	0.968432
-2877.64	0.00083477	1	0.97695	ALL	mod	Pneumonitis	6112	DRB1	78	0.00083477	0.97695
-2877.64	0.00641733	1	0.936151	ALL	mod	Pneumonitis	6112	DRB1	85	0.00641733	0.968432
-2877.13	1.02661	1	0.310956	ALL	mod	Pneumonitis	6112	DRB1	86	1.02661	0.968432
-2877.26	0.772385	2	0.67964	ALL	mod	Pneumonitis	6112	DRB1	9	0.772385	0.968432
-2983.69	0.0224476	1	0.880902	ALL	mod	Pneumonitis	6112	DPB1	11	0.0224476	0.964993
-2983.2	1.01652	1	0.313345	ALL	mod	Pneumonitis	6112	DPB1	33	1.01652	0.871483
-2982.19	3.02051	2	0.220853	ALL	mod	Pneumonitis	6112	DPB1	35	3.02051	0.871483
-2983.7	0.000881813	1	0.97631	ALL	mod	Pneumonitis	6112	DPB1	36	0.000881813	0.97631
-2982.94	1.52517	2	0.466459	ALL	mod	Pneumonitis	6112	DPB1	55	1.52517	0.871483
-2983.63	0.140203	1	0.70808	ALL	mod	Pneumonitis	6112	DPB1	56	0.140203	0.871483
-2983.7	0.0143402	1	0.904681	ALL	mod	Pneumonitis	6112	DPB1	57	0.0143402	0.964993
-2983.61	0.189662	1	0.663198	ALL	mod	Pneumonitis	6112	DPB1	65	0.189662	0.871483
-2982.99	1.43066	2	0.489031	ALL	mod	Pneumonitis	6112	DPB1	69	1.43066	0.871483
-2983.18	1.05487	2	0.590115	ALL	mod	Pneumonitis	6112	DPB1	76	1.05487	0.871483
-2983.57	0.271629	1	0.602241	ALL	mod	Pneumonitis	6112	DPB1	8	0.271629	0.871483
-2983.17	1.07042	2	0.585546	ALL	mod	Pneumonitis	6112	DPB1	84	1.07042	0.871483
-2983.17	1.05861	1	0.303532	ALL	mod	Pneumonitis	6112	DPB1	85	1.05861	0.871483
-2983.17	1.05861	1	0.303532	ALL	mod	Pneumonitis	6112	DPB1	86	1.05861	0.871483
-2983.17	1.05861	1	0.303532	ALL	mod	Pneumonitis	6112	DPB1	87	1.05861	0.871483
-2982.98	1.45358	2	0.483458	ALL	mod	Pneumonitis	6112	DPB1	9	1.45358	0.871483
-3550.44	0.375186	1	0.540191	ALL	mod	Pneumonitis	6112	DQA1	11	0.375186	0.901433
-3550.44	0.375186	1	0.540191	ALL	mod	Pneumonitis	6112	DQA1	18	0.375186	0.901433
-3550.22	0.813386	1	0.367121	ALL	mod	Pneumonitis	6112	DQA1	25	0.813386	0.901433
-3550.43	0.403866	1	0.5251	ALL	mod	Pneumonitis	6112	DQA1	26	0.403866	0.901433
-3550.26	0.743558	1	0.388524	ALL	mod	Pneumonitis	6112	DQA1	34	0.743558	0.901433
-3550.55	0.159449	1	0.689664	ALL	mod	Pneumonitis	6112	DQA1	40	0.159449	0.901433
-3550.33	0.610361	1	0.434652	ALL	mod	Pneumonitis	6112	DQA1	41	0.610361	0.901433
-3550.44	0.375186	1	0.540191	ALL	mod	Pneumonitis	6112	DQA1	45	0.375186	0.901433
-3550.23	0.795469	3	0.85055	ALL	mod	Pneumonitis	6112	DQA1	47	0.795469	0.901433
-3550.44	0.375186	1	0.540191	ALL	mod	Pneumonitis	6112	DQA1	48	0.375186	0.901433
-3550.44	0.383256	2	0.825614	ALL	mod	Pneumonitis	6112	DQA1	50	0.383256	0.901433
-3550.55	0.159449	1	0.689664	ALL	mod	Pneumonitis	6112	DQA1	51	0.159449	0.901433
-3550.27	0.719672	2	0.697791	ALL	mod	Pneumonitis	6112	DQA1	52	0.719672	0.901433
-3550.44	0.383256	2	0.825614	ALL	mod	Pneumonitis	6112	DQA1	53	0.383256	0.901433
-3550.57	0.127891	1	0.720629	ALL	mod	Pneumonitis	6112	DQA1	54	0.127891	0.901433
-3550.44	0.375186	1	0.540191	ALL	mod	Pneumonitis	6112	DQA1	55	0.375186	0.901433
-3550.34	0.576683	2	0.749505	ALL	mod	Pneumonitis	6112	DQA1	56	0.576683	0.901433
-3550.62	0.0153393	1	0.901433	ALL	mod	Pneumonitis	6112	DQA1	57	0.0153393	0.901433
-3550.62	0.0153393	1	0.901433	ALL	mod	Pneumonitis	6112	DQA1	58	0.0153393	0.901433
-3550.62	0.0153393	1	0.901433	ALL	mod	Pneumonitis	6112	DQA1	59	0.0153393	0.901433
-3550.62	0.0153393	1	0.901433	ALL	mod	Pneumonitis	6112	DQA1	60	0.0153393	0.901433
-3550.34	0.576683	2	0.749505	ALL	mod	Pneumonitis	6112	DQA1	61	0.576683	0.901433
-3550.62	0.0153393	1	0.901433	ALL	mod	Pneumonitis	6112	DQA1	62	0.0153393	0.901433
-3550.62	0.0153393	1	0.901433	ALL	mod	Pneumonitis	6112	DQA1	63	0.0153393	0.901433
-3550.34	0.576683	2	0.749505	ALL	mod	Pneumonitis	6112	DQA1	64	0.576683	0.901433
-3550.62	0.0153393	1	0.901433	ALL	mod	Pneumonitis	6112	DQA1	65	0.0153393	0.901433
-3550.34	0.576683	2	0.749505	ALL	mod	Pneumonitis	6112	DQA1	66	0.576683	0.901433
-3550.62	0.0153393	1	0.901433	ALL	mod	Pneumonitis	6112	DQA1	67	0.0153393	0.901433
-3550.36	0.534115	2	0.765629	ALL	mod	Pneumonitis	6112	DQA1	68	0.534115	0.901433
-3550.34	0.576683	2	0.749505	ALL	mod	Pneumonitis	6112	DQA1	69	0.576683	0.901433
-3550.62	0.0153393	1	0.901433	ALL	mod	Pneumonitis	6112	DQA1	70	0.0153393	0.901433
-3550.62	0.0153393	1	0.901433	ALL	mod	Pneumonitis	6112	DQA1	71	0.0153393	0.901433
-3550.62	0.0153393	1	0.901433	ALL	mod	Pneumonitis	6112	DQA1	72	0.0153393	0.901433
-3550.62	0.0153393	1	0.901433	ALL	mod	Pneumonitis	6112	DQA1	73	0.0153393	0.901433
-3550.32	0.632322	2	0.728942	ALL	mod	Pneumonitis	6112	DQA1	74	0.632322	0.901433
-3550.62	0.0153393	1	0.901433	ALL	mod	Pneumonitis	6112	DQA1	75	0.0153393	0.901433
-3550.34	0.576683	2	0.749505	ALL	mod	Pneumonitis	6112	DQA1	76	0.576683	0.901433
-3550.62	0.0153393	1	0.901433	ALL	mod	Pneumonitis	6112	DQA1	77	0.0153393	0.901433
-3550.62	0.0153393	1	0.901433	ALL	mod	Pneumonitis	6112	DQA1	78	0.0153393	0.901433
-3550.62	0.0153393	1	0.901433	ALL	mod	Pneumonitis	6112	DQA1	79	0.0153393	0.901433
-3550.34	0.576683	2	0.749505	ALL	mod	Pneumonitis	6112	DQA1	80	0.576683	0.901433
-3550.62	0.0153393	1	0.901433	ALL	mod	Pneumonitis	6112	DQA1	81	0.0153393	0.901433
-3550.62	0.0153393	1	0.901433	ALL	mod	Pneumonitis	6112	DQA1	82	0.0153393	0.901433
-3550.62	0.0153393	1	0.901433	ALL	mod	Pneumonitis	6112	DQA1	83	0.0153393	0.901433
-3550.62	0.0153393	1	0.901433	ALL	mod	Pneumonitis	6112	DQA1	85	0.0153393	0.901433
-3550.62	0.0153393	1	0.901433	ALL	mod	Pneumonitis	6112	DQA1	86	0.0153393	0.901433
-3514.29	0.277703	1	0.598211	ALL	mod	Pneumonitis	6112	DQB1	13	0.277703	0.995543
-3514.39	0.0802307	1	0.776985	ALL	mod	Pneumonitis	6112	DQB1	14	0.0802307	0.995543
-3511.75	5.35188	1	0.0206999	ALL	mod	Pneumonitis	6112	DQB1	23	5.35188	0.620997
-3514.28	0.303385	2	0.859252	ALL	mod	Pneumonitis	6112	DQB1	26	0.303385	0.995543
-3514.36	0.133403	1	0.71493	ALL	mod	Pneumonitis	6112	DQB1	28	0.133403	0.995543
-3514.33	0.204744	2	0.902693	ALL	mod	Pneumonitis	6112	DQB1	30	0.204744	0.995543
-3512.68	3.49543	2	0.174171	ALL	mod	Pneumonitis	6112	DQB1	37	3.49543	0.977868
-3514.31	0.239863	1	0.624305	ALL	mod	Pneumonitis	6112	DQB1	38	0.239863	0.995543
-3514.43	0.00651434	1	0.935671	ALL	mod	Pneumonitis	6112	DQB1	45	0.00651434	0.995543
-3514.36	0.133403	1	0.71493	ALL	mod	Pneumonitis	6112	DQB1	46	0.133403	0.995543
-3514.36	0.133403	1	0.71493	ALL	mod	Pneumonitis	6112	DQB1	47	0.133403	0.995543
-3514.36	0.133403	1	0.71493	ALL	mod	Pneumonitis	6112	DQB1	52	0.133403	0.995543
-3514.33	0.204098	1	0.651433	ALL	mod	Pneumonitis	6112	DQB1	53	0.204098	0.995543
-3514.1	0.653328	2	0.721326	ALL	mod	Pneumonitis	6112	DQB1	55	0.653328	0.995543
-3514.43	3.11985e-05	1	0.995543	ALL	mod	Pneumonitis	6112	DQB1	56	3.11985e-05	0.995543
-3510.95	6.96405	3	0.0730526	ALL	mod	Pneumonitis	6112	DQB1	57	6.96405	0.897481
-3514.17	0.518703	1	0.471395	ALL	mod	Pneumonitis	6112	DQB1	66	0.518703	0.995543
-3514.17	0.518703	1	0.471395	ALL	mod	Pneumonitis	6112	DQB1	67	0.518703	0.995543
-3514.11	0.644284	2	0.724595	ALL	mod	Pneumonitis	6112	DQB1	70	0.644284	0.995543
-3514.35	0.161793	3	0.983508	ALL	mod	Pneumonitis	6112	DQB1	71	0.161793	0.995543
-3514.35	0.16127	2	0.92253	ALL	mod	Pneumonitis	6112	DQB1	74	0.16127	0.995543
-3514.42	0.0124574	1	0.91113	ALL	mod	Pneumonitis	6112	DQB1	75	0.0124574	0.995543
-3514.42	0.0128711	1	0.909673	ALL	mod	Pneumonitis	6112	DQB1	77	0.0128711	0.995543
-3514.33	0.204098	1	0.651433	ALL	mod	Pneumonitis	6112	DQB1	84	0.204098	0.995543
-3514.33	0.204098	1	0.651433	ALL	mod	Pneumonitis	6112	DQB1	85	0.204098	0.995543
-3512.2	4.46738	2	0.107133	ALL	mod	Pneumonitis	6112	DQB1	86	4.46738	0.897481
-3512.8	3.26364	2	0.195574	ALL	mod	Pneumonitis	6112	DQB1	87	3.26364	0.977868
-3514.33	0.204098	1	0.651433	ALL	mod	Pneumonitis	6112	DQB1	89	0.204098	0.995543
-3512.31	4.24613	2	0.119664	ALL	mod	Pneumonitis	6112	DQB1	9	4.24613	0.897481
-3514.33	0.204098	1	0.651433	ALL	mod	Pneumonitis	6112	DQB1	90	0.204098	0.995543
-1324.37	0.416047	1	0.518916	ALL	sev	Pneumonitis	6112	A	102	0.416047	1
-1324.13	0.897161	1	0.343544	ALL	sev	Pneumonitis	6112	A	105	0.897161	1
-1324.54	0.0845449	1	0.77123	ALL	sev	Pneumonitis	6112	A	107	0.0845449	1
-1324.21	0.747173	1	0.387373	ALL	sev	Pneumonitis	6112	A	109	0.747173	1
-1322.47	4.22424	3	0.238246	ALL	sev	Pneumonitis	6112	A	114	4.22424	1
-1323.74	1.69019	2	0.429516	ALL	sev	Pneumonitis	6112	A	116	1.69019	1
-1324.51	0.147507	1	0.700929	ALL	sev	Pneumonitis	6112	A	12	0.147507	1
-1324.52	0.119871	1	0.729174	ALL	sev	Pneumonitis	6112	A	127	0.119871	1
-1324.53	0.0993244	1	0.752642	ALL	sev	Pneumonitis	6112	A	142	0.0993244	1
-1323.83	1.50203	1	0.220359	ALL	sev	Pneumonitis	6112	A	144	1.50203	1
-1324.53	0.0993244	1	0.752642	ALL	sev	Pneumonitis	6112	A	145	0.0993244	1
-1324.07	1.01755	1	0.313101	ALL	sev	Pneumonitis	6112	A	149	1.01755	1
-1324.54	0.0765011	1	0.782096	ALL	sev	Pneumonitis	6112	A	150	0.0765011	1
-1324.35	0.462341	1	0.496532	ALL	sev	Pneumonitis	6112	A	151	0.462341	1
-1323.71	1.75212	4	0.781229	ALL	sev	Pneumonitis	6112	A	152	1.75212	1
-1324.44	0.282013	3	0.963375	ALL	sev	Pneumonitis	6112	A	156	0.282013	1
-1324.54	0.0765011	1	0.782096	ALL	sev	Pneumonitis	6112	A	158	0.0765011	1
-1324.22	0.720557	1	0.395961	ALL	sev	Pneumonitis	6112	A	161	0.720557	1
-1324.35	0.472977	1	0.491621	ALL	sev	Pneumonitis	6112	A	163	0.472977	1
-1324.56	0.0359105	1	0.8497	ALL	sev	Pneumonitis	6112	A	166	0.0359105	1
-1324.56	0.0359105	1	0.8497	ALL	sev	Pneumonitis	6112	A	167	0.0359105	1
-1323.63	1.90923	1	0.167049	ALL	sev	Pneumonitis	6112	A	17	1.90923	1
-1324.17	0.827354	0	0	ALL	sev	Pneumonitis	6112	A	171	0.827354	0
-1324.47	0.23165	1	0.630303	ALL	sev	Pneumonitis	6112	A	19	0.23165	1
-1324.58	0	0	1	ALL	sev	Pneumonitis	6112	A	31	0	1
-1324.58	0	0	1	ALL	sev	Pneumonitis	6112	A	35	0	1
-1324.58	0.00290203	1	0.957038	ALL	sev	Pneumonitis	6112	A	43	0.00290203	1
-1324.54	0.0765011	1	0.782096	ALL	sev	Pneumonitis	6112	A	44	0.0765011	1
-1324.57	0.0176473	1	0.894317	ALL	sev	Pneumonitis	6112	A	56	0.0176473	1
-1324.56	0.0523093	4	0.999664	ALL	sev	Pneumonitis	6112	A	62	0.0523093	1
-1324.58	1.6421e-05	2	0.999992	ALL	sev	Pneumonitis	6112	A	63	1.6421e-05	1
-1324.58	0.00626401	1	0.936917	ALL	sev	Pneumonitis	6112	A	65	0.00626401	1
-1324.57	0.0226709	1	0.880316	ALL	sev	Pneumonitis	6112	A	66	0.0226709	1
-1324.54	0.0765011	1	0.782096	ALL	sev	Pneumonitis	6112	A	67	0.0765011	1
-1323.42	2.32827	1	0.127043	ALL	sev	Pneumonitis	6112	A	70	2.32827	1
-1324.41	0.336605	1	0.561795	ALL	sev	Pneumonitis	6112	A	73	0.336605	1
-1324.55	0.0556904	1	0.813442	ALL	sev	Pneumonitis	6112	A	74	0.0556904	1
-1324.06	1.04444	2	0.593202	ALL	sev	Pneumonitis	6112	A	76	1.04444	1
-1323.79	1.59176	2	0.451185	ALL	sev	Pneumonitis	6112	A	77	1.59176	1
-1324.42	0.327957	1	0.566865	ALL	sev	Pneumonitis	6112	A	79	0.327957	1
-1324.42	0.327957	1	0.566865	ALL	sev	Pneumonitis	6112	A	80	0.327957	1
-1324.42	0.327957	1	0.566865	ALL	sev	Pneumonitis	6112	A	81	0.327957	1
-1324.42	0.327957	1	0.566865	ALL	sev	Pneumonitis	6112	A	82	0.327957	1
-1324.42	0.327957	1	0.566865	ALL	sev	Pneumonitis	6112	A	83	0.327957	1
-1324.31	0.540537	3	0.909899	ALL	sev	Pneumonitis	6112	A	9	0.540537	1
-1324.37	0.432007	1	0.511006	ALL	sev	Pneumonitis	6112	A	90	0.432007	1
-1324.54	0.0806398	2	0.960482	ALL	sev	Pneumonitis	6112	A	95	0.0806398	1
-1324.2	0.76909	2	0.68076	ALL	sev	Pneumonitis	6112	A	97	0.76909	1
-1324.55	0.0721093	2	0.964588	ALL	sev	Pneumonitis	6112	A	99	0.0721093	1
-1265.14	0.0729925	2	0.964162	ALL	sev	Pneumonitis	6112	B	103	0.0729925	0.996819
-1264.13	2.0841	2	0.352731	ALL	sev	Pneumonitis	6112	B	109	2.0841	0.996819
-1264.99	0.370283	2	0.830987	ALL	sev	Pneumonitis	6112	B	11	0.370283	0.996819
-1264.9	0.538286	2	0.764034	ALL	sev	Pneumonitis	6112	B	113	0.538286	0.996819
-1264.81	0.72379	3	0.867595	ALL	sev	Pneumonitis	6112	B	114	0.72379	0.996819
-1263.58	3.18368	5	0.671691	ALL	sev	Pneumonitis	6112	B	116	3.18368	0.996819
-1265.06	0.226194	2	0.893064	ALL	sev	Pneumonitis	6112	B	12	0.226194	0.996819
-1265.1	0.138696	2	0.933002	ALL	sev	Pneumonitis	6112	B	131	0.138696	0.996819
-1265.13	0.0871534	2	0.957359	ALL	sev	Pneumonitis	6112	B	143	0.0871534	0.996819
-1265.08	0.189099	2	0.909783	ALL	sev	Pneumonitis	6112	B	145	0.189099	0.996819
-1265.13	0.0871534	2	0.957359	ALL	sev	Pneumonitis	6112	B	147	0.0871534	0.996819
-1264.64	1.07029	2	0.585585	ALL	sev	Pneumonitis	6112	B	152	1.07029	0.996819
-1264.87	0.604655	4	0.962545	ALL	sev	Pneumonitis	6112	B	156	0.604655	0.996819
-1265.04	0.265142	2	0.875841	ALL	sev	Pneumonitis	6112	B	158	0.265142	0.996819
-1265.15	0.0528532	3	0.996819	ALL	sev	Pneumonitis	6112	B	163	0.0528532	0.996819
-1265.12	0.100697	2	0.950898	ALL	sev	Pneumonitis	6112	B	167	0.100697	0.996819
-1264.63	1.09294	2	0.578991	ALL	sev	Pneumonitis	6112	B	171	1.09294	0.996819
-1265.17	0.0131506	2	0.993446	ALL	sev	Pneumonitis	6112	B	177	0.0131506	0.996819
-1265.15	0.045849	2	0.977336	ALL	sev	Pneumonitis	6112	B	178	0.045849	0.996819
-1265.17	0.0131506	2	0.993446	ALL	sev	Pneumonitis	6112	B	180	0.0131506	0.996819
-1264.76	0.821242	3	0.84438	ALL	sev	Pneumonitis	6112	B	24	0.821242	0.996819
-1264.86	0.618057	2	0.73416	ALL	sev	Pneumonitis	6112	B	30	0.618057	0.996819
-1265.02	0.301629	2	0.860007	ALL	sev	Pneumonitis	6112	B	32	0.301629	0.996819
-1264.95	0.450212	2	0.798432	ALL	sev	Pneumonitis	6112	B	4	0.450212	0.996819
-1265.03	0.286883	2	0.866372	ALL	sev	Pneumonitis	6112	B	41	0.286883	0.996819
-1265.07	0.203318	4	0.99517	ALL	sev	Pneumonitis	6112	B	45	0.203318	0.996819
-1265.14	0.0562535	2	0.972265	ALL	sev	Pneumonitis	6112	B	46	0.0562535	0.996819
-1265.08	0.184899	2	0.911695	ALL	sev	Pneumonitis	6112	B	62	0.184899	0.996819
-1264.83	0.683097	2	0.710669	ALL	sev	Pneumonitis	6112	B	63	0.683097	0.996819
-1265.16	0.0213273	2	0.989393	ALL	sev	Pneumonitis	6112	B	65	0.0213273	0.996819
-1265.14	0.0598892	2	0.970499	ALL	sev	Pneumonitis	6112	B	66	0.0598892	0.996819
-1264.52	1.31189	5	0.933703	ALL	sev	Pneumonitis	6112	B	67	1.31189	0.996819
-1265.09	0.155252	2	0.92531	ALL	sev	Pneumonitis	6112	B	69	0.155252	0.996819
-1264.95	0.451873	4	0.978014	ALL	sev	Pneumonitis	6112	B	70	0.451873	0.996819
-1265.11	0.117849	2	0.942778	ALL	sev	Pneumonitis	6112	B	71	0.117849	0.996819
-1265.15	0.0510552	2	0.974795	ALL	sev	Pneumonitis	6112	B	74	0.0510552	0.996819
-1265.15	0.0391169	1	0.843217	ALL	sev	Pneumonitis	6112	B	76	0.0391169	0.996819
-1265.07	0.206162	3	0.976588	ALL	sev	Pneumonitis	6112	B	77	0.206162	0.996819
-1265.06	0.214438	3	0.975226	ALL	sev	Pneumonitis	6112	B	80	0.214438	0.996819
-1265.08	0.181616	2	0.913193	ALL	sev	Pneumonitis	6112	B	81	0.181616	0.996819
-1265.08	0.180859	2	0.913539	ALL	sev	Pneumonitis	6112	B	82	0.180859	0.996819
-1265.08	0.180859	2	0.913539	ALL	sev	Pneumonitis	6112	B	83	0.180859	0.996819
-1264.58	1.18898	3	0.75565	ALL	sev	Pneumonitis	6112	B	9	1.18898	0.996819
-1264.06	2.21823	2	0.329851	ALL	sev	Pneumonitis	6112	B	94	2.21823	0.996819
-1263.15	4.04844	3	0.256281	ALL	sev	Pneumonitis	6112	B	95	4.04844	0.996819
-1263.96	2.43377	6	0.875805	ALL	sev	Pneumonitis	6112	B	97	2.43377	0.996819
-1264.94	0.461558	3	0.927252	ALL	sev	Pneumonitis	6112	B	99	0.461558	0.996819
-1321.72	2.53511	1	0.111339	ALL	sev	Pneumonitis	6112	C	103	2.53511	0.50898
-1322.12	1.74136	1	0.186966	ALL	sev	Pneumonitis	6112	C	11	1.74136	0.543903
-1322.46	1.06138	1	0.302902	ALL	sev	Pneumonitis	6112	C	113	1.06138	0.644811
-1322.5	0.979163	1	0.322406	ALL	sev	Pneumonitis	6112	C	114	0.979163	0.644811
-1321.59	2.80295	3	0.423015	ALL	sev	Pneumonitis	6112	C	116	2.80295	0.712446
-1322.99	0.0135059	1	0.907482	ALL	sev	Pneumonitis	6112	C	138	0.0135059	0.950514
-1322.08	1.83093	1	0.176018	ALL	sev	Pneumonitis	6112	C	14	1.83093	0.543903
-1322.79	0.406211	0	0	ALL	sev	Pneumonitis	6112	C	143	0.406211	0
-1322.99	0.0146675	1	0.903604	ALL	sev	Pneumonitis	6112	C	147	0.0146675	0.950514
-1322.28	1.4294	2	0.489339	ALL	sev	Pneumonitis	6112	C	152	1.4294	0.782942
-1320.62	4.7477	4	0.314178	ALL	sev	Pneumonitis	6112	C	156	4.7477	0.644811
-1322.32	1.34998	1	0.245282	ALL	sev	Pneumonitis	6112	C	16	1.34998	0.644811
-1320.98	4.01735	2	0.134167	ALL	sev	Pneumonitis	6112	C	163	4.01735	0.536666
-1322.79	0.406211	0	0	ALL	sev	Pneumonitis	6112	C	170	0.406211	0
-1321.72	2.53511	1	0.111339	ALL	sev	Pneumonitis	6112	C	173	2.53511	0.50898
-1322.99	0.00385162	1	0.950514	ALL	sev	Pneumonitis	6112	C	177	0.00385162	0.950514
-1322.92	0.139692	1	0.708588	ALL	sev	Pneumonitis	6112	C	21	0.139692	0.944783
-1322.96	0.0731859	1	0.786753	ALL	sev	Pneumonitis	6112	C	24	0.0731859	0.950514
-1322.99	0.00499249	1	0.94367	ALL	sev	Pneumonitis	6112	C	35	0.00499249	0.950514
-1322.08	1.83093	1	0.176018	ALL	sev	Pneumonitis	6112	C	49	1.83093	0.543903
-1322.87	0.238463	1	0.625318	ALL	sev	Pneumonitis	6112	C	6	0.238463	0.870008
-1322.99	0.00873678	1	0.92553	ALL	sev	Pneumonitis	6112	C	66	0.00873678	0.950514
-1322.56	0.867281	1	0.351709	ALL	sev	Pneumonitis	6112	C	73	0.867281	0.66204
-1321.01	3.95648	1	0.0466913	ALL	sev	Pneumonitis	6112	C	77	3.95648	0.298824
-1321.01	3.95648	1	0.0466913	ALL	sev	Pneumonitis	6112	C	80	3.95648	0.298824
-1321.95	2.07655	3	0.556672	ALL	sev	Pneumonitis	6112	C	9	2.07655	0.848262
-1322.6	0.791061	1	0.37378	ALL	sev	Pneumonitis	6112	C	90	0.791061	0.664497
-1320.83	4.32519	1	0.0375523	ALL	sev	Pneumonitis	6112	C	91	4.32519	0.298824
-1322.49	1.00597	1	0.31587	ALL	sev	Pneumonitis	6112	C	94	1.00597	0.644811
-1322.78	0.417587	2	0.811563	ALL	sev	Pneumonitis	6112	C	95	0.417587	0.950514
-1322.95	0.0823025	1	0.774201	ALL	sev	Pneumonitis	6112	C	97	0.0823025	0.950514
-1322.07	1.8542	3	0.603212	ALL	sev	Pneumonitis	6112	C	99	1.8542	0.870008
-1074.15	1.57833	2	0.454223	ALL	sev	Pneumonitis	6112	DRB1	10	1.57833	0.935949
-1072.38	5.1086	4	0.276335	ALL	sev	Pneumonitis	6112	DRB1	11	5.1086	0.935949
-1074.37	1.13186	1	0.287378	ALL	sev	Pneumonitis	6112	DRB1	12	1.13186	0.935949
-1072.39	5.09544	5	0.404344	ALL	sev	Pneumonitis	6112	DRB1	13	5.09544	0.935949
-1074.93	0.0189661	1	0.890464	ALL	sev	Pneumonitis	6112	DRB1	14	0.0189661	0.935949
-1074.83	0.22578	1	0.634671	ALL	sev	Pneumonitis	6112	DRB1	16	0.22578	0.935949
-1074.93	0.0189661	1	0.890464	ALL	sev	Pneumonitis	6112	DRB1	25	0.0189661	0.935949
-1073.34	3.1906	2	0.202848	ALL	sev	Pneumonitis	6112	DRB1	26	3.1906	0.935949
-1073.26	3.34786	1	0.0672924	ALL	sev	Pneumonitis	6112	DRB1	28	3.34786	0.935949
-1072.04	5.7895	4	0.21543	ALL	sev	Pneumonitis	6112	DRB1	30	5.7895	0.935949
-1072.8	4.26771	2	0.11838	ALL	sev	Pneumonitis	6112	DRB1	31	4.26771	0.935949
-1074.46	0.961521	1	0.326804	ALL	sev	Pneumonitis	6112	DRB1	32	0.961521	0.935949
-1074.79	0.289797	1	0.590351	ALL	sev	Pneumonitis	6112	DRB1	33	0.289797	0.935949
-1074.34	1.1967	3	0.753795	ALL	sev	Pneumonitis	6112	DRB1	37	1.1967	0.935949
-1074.4	1.08314	1	0.297997	ALL	sev	Pneumonitis	6112	DRB1	38	1.08314	0.935949
-1074.75	0.373397	1	0.541159	ALL	sev	Pneumonitis	6112	DRB1	40	0.373397	0.935949
-1073.97	1.94467	1	0.163162	ALL	sev	Pneumonitis	6112	DRB1	47	1.94467	0.935949
-1074.66	0.56343	3	0.904751	ALL	sev	Pneumonitis	6112	DRB1	57	0.56343	0.935949
-1074.88	0.114625	1	0.734939	ALL	sev	Pneumonitis	6112	DRB1	58	0.114625	0.935949
-1074.66	0.556245	2	0.757204	ALL	sev	Pneumonitis	6112	DRB1	60	0.556245	0.935949
-1074.38	1.11705	2	0.572052	ALL	sev	Pneumonitis	6112	DRB1	67	1.11705	0.935949
-1074.64	0.587794	2	0.745353	ALL	sev	Pneumonitis	6112	DRB1	70	0.587794	0.935949
-1073.56	2.76318	3	0.429596	ALL	sev	Pneumonitis	6112	DRB1	71	2.76318	0.935949
-1074.94	0.000406404	1	0.983916	ALL	sev	Pneumonitis	6112	DRB1	73	0.000406404	0.983916
-1074.38	1.11113	4	0.892502	ALL	sev	Pneumonitis	6112	DRB1	74	1.11113	0.935949
-1074.92	0.0285539	1	0.865813	ALL	sev	Pneumonitis	6112	DRB1	77	0.0285539	0.935949
-1074.81	0.261673	1	0.608973	ALL	sev	Pneumonitis	6112	DRB1	78	0.261673	0.935949
-1074.81	0.263743	1	0.60756	ALL	sev	Pneumonitis	6112	DRB1	85	0.263743	0.935949
-1074.81	0.249183	1	0.617651	ALL	sev	Pneumonitis	6112	DRB1	86	0.249183	0.935949
-1074.12	1.63519	1	0.200986	ALL	sev	Pneumonitis	6112	DRB1	9	1.63519	0.935949
-1178.13	0.401858	1	0.526131	ALL	sev	Pneumonitis	6112	DPB1	11	0.401858	0.909377
-1178.33	0.000740805	1	0.978286	ALL	sev	Pneumonitis	6112	DPB1	33	0.000740805	0.978286
-1174.98	6.69439	1	0.00967167	ALL	sev	Pneumonitis	6112	DPB1	35	6.69439	0.154747
-1178.29	0.0870669	1	0.76794	ALL	sev	Pneumonitis	6112	DPB1	36	0.0870669	0.945157
-1176.35	3.95616	1	0.0467001	ALL	sev	Pneumonitis	6112	DPB1	55	3.95616	0.373601
-1178.25	0.167847	1	0.682032	ALL	sev	Pneumonitis	6112	DPB1	56	0.167847	0.909377
-1178	0.656041	1	0.417961	ALL	sev	Pneumonitis	6112	DPB1	57	0.656041	0.909377
-1178.31	0.0370828	1	0.847297	ALL	sev	Pneumonitis	6112	DPB1	65	0.0370828	0.968339
-1177.71	1.23532	2	0.539205	ALL	sev	Pneumonitis	6112	DPB1	69	1.23532	0.909377
-1178.17	0.321296	1	0.57083	ALL	sev	Pneumonitis	6112	DPB1	76	0.321296	0.909377
-1178.33	0.00177443	1	0.9664	ALL	sev	Pneumonitis	6112	DPB1	8	0.00177443	0.978286
-1177.89	0.891196	2	0.640441	ALL	sev	Pneumonitis	6112	DPB1	84	0.891196	0.909377
-1177.9	0.86373	1	0.352697	ALL	sev	Pneumonitis	6112	DPB1	85	0.86373	0.909377
-1177.9	0.86373	1	0.352697	ALL	sev	Pneumonitis	6112	DPB1	86	0.86373	0.909377
-1177.9	0.86373	1	0.352697	ALL	sev	Pneumonitis	6112	DPB1	87	0.86373	0.909377
-1176.62	3.41732	2	0.181108	ALL	sev	Pneumonitis	6112	DPB1	9	3.41732	0.909377
-1288.25	0.321954	1	0.570436	ALL	sev	Pneumonitis	6112	DQA1	11	0.321954	0.874668
-1288.25	0.321954	1	0.570436	ALL	sev	Pneumonitis	6112	DQA1	18	0.321954	0.874668
-1288.05	0.731559	1	0.392378	ALL	sev	Pneumonitis	6112	DQA1	25	0.731559	0.874668
-1288.42	0.000420208	1	0.983645	ALL	sev	Pneumonitis	6112	DQA1	26	0.000420208	0.983645
-1287.62	1.59896	1	0.206051	ALL	sev	Pneumonitis	6112	DQA1	34	1.59896	0.874668
-1288.4	0.0299922	1	0.862508	ALL	sev	Pneumonitis	6112	DQA1	40	0.0299922	0.901713
-1285.44	5.94645	1	0.0147469	ALL	sev	Pneumonitis	6112	DQA1	41	5.94645	0.678359
-1288.25	0.321954	1	0.570436	ALL	sev	Pneumonitis	6112	DQA1	45	0.321954	0.874668
-1288.17	0.493321	3	0.920356	ALL	sev	Pneumonitis	6112	DQA1	47	0.493321	0.940809
-1288.25	0.321954	1	0.570436	ALL	sev	Pneumonitis	6112	DQA1	48	0.321954	0.874668
-1288.24	0.34144	2	0.843058	ALL	sev	Pneumonitis	6112	DQA1	50	0.34144	0.901713
-1288.4	0.0299922	1	0.862508	ALL	sev	Pneumonitis	6112	DQA1	51	0.0299922	0.901713
-1288.17	0.482145	2	0.785785	ALL	sev	Pneumonitis	6112	DQA1	52	0.482145	0.901713
-1288.24	0.34144	2	0.843058	ALL	sev	Pneumonitis	6112	DQA1	53	0.34144	0.901713
-1288.25	0.324337	1	0.569013	ALL	sev	Pneumonitis	6112	DQA1	54	0.324337	0.874668
-1288.25	0.321954	1	0.570436	ALL	sev	Pneumonitis	6112	DQA1	55	0.321954	0.874668
-1288.23	0.375215	2	0.82894	ALL	sev	Pneumonitis	6112	DQA1	56	0.375215	0.901713
-1288.25	0.32415	1	0.569124	ALL	sev	Pneumonitis	6112	DQA1	57	0.32415	0.874668
-1288.25	0.32415	1	0.569124	ALL	sev	Pneumonitis	6112	DQA1	58	0.32415	0.874668
-1288.25	0.32415	1	0.569124	ALL	sev	Pneumonitis	6112	DQA1	59	0.32415	0.874668
-1288.25	0.32415	1	0.569124	ALL	sev	Pneumonitis	6112	DQA1	60	0.32415	0.874668
-1288.23	0.375215	2	0.82894	ALL	sev	Pneumonitis	6112	DQA1	61	0.375215	0.901713
-1288.25	0.32415	1	0.569124	ALL	sev	Pneumonitis	6112	DQA1	62	0.32415	0.874668
-1288.25	0.32415	1	0.569124	ALL	sev	Pneumonitis	6112	DQA1	63	0.32415	0.874668
-1288.23	0.375215	2	0.82894	ALL	sev	Pneumonitis	6112	DQA1	64	0.375215	0.901713
-1288.25	0.32415	1	0.569124	ALL	sev	Pneumonitis	6112	DQA1	65	0.32415	0.874668
-1288.23	0.375215	2	0.82894	ALL	sev	Pneumonitis	6112	DQA1	66	0.375215	0.901713
-1288.25	0.32415	1	0.569124	ALL	sev	Pneumonitis	6112	DQA1	67	0.32415	0.874668
-1287.99	0.856861	2	0.651531	ALL	sev	Pneumonitis	6112	DQA1	68	0.856861	0.901713
-1288.23	0.375215	2	0.82894	ALL	sev	Pneumonitis	6112	DQA1	69	0.375215	0.901713
-1288.25	0.32415	1	0.569124	ALL	sev	Pneumonitis	6112	DQA1	70	0.32415	0.874668
-1288.25	0.32415	1	0.569124	ALL	sev	Pneumonitis	6112	DQA1	71	0.32415	0.874668
-1288.25	0.32415	1	0.569124	ALL	sev	Pneumonitis	6112	DQA1	72	0.32415	0.874668
-1288.25	0.32415	1	0.569124	ALL	sev	Pneumonitis	6112	DQA1	73	0.32415	0.874668
-1288.02	0.79769	2	0.671095	ALL	sev	Pneumonitis	6112	DQA1	74	0.79769	0.901713
-1288.25	0.32415	1	0.569124	ALL	sev	Pneumonitis	6112	DQA1	75	0.32415	0.874668
-1288.23	0.375215	2	0.82894	ALL	sev	Pneumonitis	6112	DQA1	76	0.375215	0.901713
-1288.25	0.32415	1	0.569124	ALL	sev	Pneumonitis	6112	DQA1	77	0.32415	0.874668
-1288.25	0.32415	1	0.569124	ALL	sev	Pneumonitis	6112	DQA1	78	0.32415	0.874668
-1288.25	0.32415	1	0.569124	ALL	sev	Pneumonitis	6112	DQA1	79	0.32415	0.874668
-1288.23	0.375215	2	0.82894	ALL	sev	Pneumonitis	6112	DQA1	80	0.375215	0.901713
-1288.25	0.32415	1	0.569124	ALL	sev	Pneumonitis	6112	DQA1	81	0.32415	0.874668
-1288.25	0.32415	1	0.569124	ALL	sev	Pneumonitis	6112	DQA1	82	0.32415	0.874668
-1288.25	0.32415	1	0.569124	ALL	sev	Pneumonitis	6112	DQA1	83	0.32415	0.874668
-1288.25	0.32415	1	0.569124	ALL	sev	Pneumonitis	6112	DQA1	85	0.32415	0.874668
-1288.25	0.32415	1	0.569124	ALL	sev	Pneumonitis	6112	DQA1	86	0.32415	0.874668
-1280.28	0.815593	1	0.366472	ALL	sev	Pneumonitis	6112	DQB1	13	0.815593	0.915061
-1280.18	1.01698	1	0.313236	ALL	sev	Pneumonitis	6112	DQB1	14	1.01698	0.915061
-1280.66	0.0508826	1	0.821535	ALL	sev	Pneumonitis	6112	DQB1	23	0.0508826	0.915061
-1279.69	2.0032	2	0.367291	ALL	sev	Pneumonitis	6112	DQB1	26	2.0032	0.915061
-1280.63	0.115857	1	0.733572	ALL	sev	Pneumonitis	6112	DQB1	28	0.115857	0.915061
-1280.6	0.179399	2	0.914206	ALL	sev	Pneumonitis	6112	DQB1	30	0.179399	0.915061
-1280.07	1.2436	2	0.536976	ALL	sev	Pneumonitis	6112	DQB1	37	1.2436	0.915061
-1280.3	0.771515	1	0.379749	ALL	sev	Pneumonitis	6112	DQB1	38	0.771515	0.915061
-1280.47	0.433361	1	0.510344	ALL	sev	Pneumonitis	6112	DQB1	45	0.433361	0.915061
-1280.63	0.115857	1	0.733572	ALL	sev	Pneumonitis	6112	DQB1	46	0.115857	0.915061
-1280.63	0.115857	1	0.733572	ALL	sev	Pneumonitis	6112	DQB1	47	0.115857	0.915061
-1280.63	0.115857	1	0.733572	ALL	sev	Pneumonitis	6112	DQB1	52	0.115857	0.915061
-1280.67	0.0414906	1	0.838594	ALL	sev	Pneumonitis	6112	DQB1	53	0.0414906	0.915061
-1280.6	0.177529	2	0.915061	ALL	sev	Pneumonitis	6112	DQB1	55	0.177529	0.915061
-1280.37	0.631459	1	0.426821	ALL	sev	Pneumonitis	6112	DQB1	56	0.631459	0.915061
-1278.99	3.3912	3	0.33515	ALL	sev	Pneumonitis	6112	DQB1	57	3.3912	0.915061
-1280.63	0.114589	1	0.734979	ALL	sev	Pneumonitis	6112	DQB1	66	0.114589	0.915061
-1280.63	0.114589	1	0.734979	ALL	sev	Pneumonitis	6112	DQB1	67	0.114589	0.915061
-1280.39	0.604429	2	0.739179	ALL	sev	Pneumonitis	6112	DQB1	70	0.604429	0.915061
-1279.5	2.37819	3	0.497707	ALL	sev	Pneumonitis	6112	DQB1	71	2.37819	0.915061
-1279.56	2.2542	2	0.323972	ALL	sev	Pneumonitis	6112	DQB1	74	2.2542	0.915061
-1279.79	1.8057	1	0.179025	ALL	sev	Pneumonitis	6112	DQB1	75	1.8057	0.915061
-1280.08	1.2103	1	0.271272	ALL	sev	Pneumonitis	6112	DQB1	77	1.2103	0.915061
-1280.67	0.0414906	1	0.838594	ALL	sev	Pneumonitis	6112	DQB1	84	0.0414906	0.915061
-1280.67	0.0414906	1	0.838594	ALL	sev	Pneumonitis	6112	DQB1	85	0.0414906	0.915061
-1280.57	0.244999	2	0.884706	ALL	sev	Pneumonitis	6112	DQB1	86	0.244999	0.915061
-1280.02	1.33501	2	0.512986	ALL	sev	Pneumonitis	6112	DQB1	87	1.33501	0.915061
-1280.67	0.0414906	1	0.838594	ALL	sev	Pneumonitis	6112	DQB1	89	0.0414906	0.915061
-1279.88	1.62497	2	0.443755	ALL	sev	Pneumonitis	6112	DQB1	9	1.62497	0.915061
-1280.67	0.0414906	1	0.838594	ALL	sev	Pneumonitis	6112	DQB1	90	0.0414906	0.915061
-5107.76	1.72273	0	0	ALL	mild	Respiratory	6112	A	102	1.72273	0
-5106.68	3.89165	1	0.0485266	ALL	mild	Respiratory	6112	A	105	3.89165	0.525095
-5108	1.24669	1	0.264186	ALL	mild	Respiratory	6112	A	107	1.24669	0.686117
-5108.52	0.196041	1	0.657935	ALL	mild	Respiratory	6112	A	109	0.196041	0.805971
-5108.44	0.363074	3	0.94776	ALL	mild	Respiratory	6112	A	114	0.363074	0.988091
-5108.53	0.18398	2	0.912114	ALL	mild	Respiratory	6112	A	116	0.18398	0.988091
-5107.15	2.93652	1	0.0865972	ALL	mild	Respiratory	6112	A	12	2.93652	0.525095
-5108.62	0.00452271	1	0.946382	ALL	mild	Respiratory	6112	A	127	0.00452271	0.988091
-5108.49	0.262066	1	0.608704	ALL	mild	Respiratory	6112	A	142	0.262066	0.764782
-5108.12	1.00022	1	0.317258	ALL	mild	Respiratory	6112	A	144	1.00022	0.686117
-5108.49	0.262066	1	0.608704	ALL	mild	Respiratory	6112	A	145	0.262066	0.764782
-5108.43	0.374293	1	0.540674	ALL	mild	Respiratory	6112	A	149	0.374293	0.735917
-5107.56	2.12542	1	0.144873	ALL	mild	Respiratory	6112	A	150	2.12542	0.525095
-5107.37	2.49619	1	0.114122	ALL	mild	Respiratory	6112	A	151	2.49619	0.525095
-5107.05	3.14038	4	0.534614	ALL	mild	Respiratory	6112	A	152	3.14038	0.735917
-5105.07	7.0932	3	0.0689857	ALL	mild	Respiratory	6112	A	156	7.0932	0.525095
-5107.56	2.12542	1	0.144873	ALL	mild	Respiratory	6112	A	158	2.12542	0.525095
-5108.32	0.607084	1	0.435888	ALL	mild	Respiratory	6112	A	161	0.607084	0.715974
-5106.9	3.45048	1	0.0632334	ALL	mild	Respiratory	6112	A	163	3.45048	0.525095
-5107.16	2.91516	1	0.0877509	ALL	mild	Respiratory	6112	A	166	2.91516	0.525095
-5107.16	2.91516	1	0.0877509	ALL	mild	Respiratory	6112	A	167	2.91516	0.525095
-5108.47	0.29754	1	0.585429	ALL	mild	Respiratory	6112	A	17	0.29754	0.764782
-5108.4	0.441019	1	0.506631	ALL	mild	Respiratory	6112	A	171	0.441019	0.735917
-5108.33	0.577803	1	0.447175	ALL	mild	Respiratory	6112	A	19	0.577803	0.715974
-5108.62	0	0	1	ALL	mild	Respiratory	6112	A	31	0	1
-5108.62	0	0	1	ALL	mild	Respiratory	6112	A	35	0	1
-5108.57	0.0984818	1	0.753659	ALL	mild	Respiratory	6112	A	43	0.0984818	0.858821
-5107.56	2.12542	1	0.144873	ALL	mild	Respiratory	6112	A	44	2.12542	0.525095
-5108.25	0.732521	1	0.392067	ALL	mild	Respiratory	6112	A	56	0.732521	0.686117
-5106.32	4.61047	4	0.329649	ALL	mild	Respiratory	6112	A	62	4.61047	0.686117
-5107.05	3.13664	2	0.208395	ALL	mild	Respiratory	6112	A	63	3.13664	0.680758
-5108.41	0.419579	1	0.517147	ALL	mild	Respiratory	6112	A	65	0.419579	0.735917
-5108.38	0.47382	1	0.491235	ALL	mild	Respiratory	6112	A	66	0.47382	0.735917
-5107.56	2.12542	1	0.144873	ALL	mild	Respiratory	6112	A	67	2.12542	0.525095
-5108.59	0.0596361	1	0.807072	ALL	mild	Respiratory	6112	A	70	0.0596361	0.898785
-5108.04	1.16756	1	0.279903	ALL	mild	Respiratory	6112	A	73	1.16756	0.686117
-5107.94	1.36987	1	0.241835	ALL	mild	Respiratory	6112	A	74	1.36987	0.686117
-5107.65	1.94097	2	0.3789	ALL	mild	Respiratory	6112	A	76	1.94097	0.686117
-5107.67	1.90243	2	0.386271	ALL	mild	Respiratory	6112	A	77	1.90243	0.686117
-5108.25	0.752115	1	0.385808	ALL	mild	Respiratory	6112	A	79	0.752115	0.686117
-5108.25	0.752115	1	0.385808	ALL	mild	Respiratory	6112	A	80	0.752115	0.686117
-5108.25	0.752115	1	0.385808	ALL	mild	Respiratory	6112	A	81	0.752115	0.686117
-5108.25	0.752115	1	0.385808	ALL	mild	Respiratory	6112	A	82	0.752115	0.686117
-5108.25	0.752115	1	0.385808	ALL	mild	Respiratory	6112	A	83	0.752115	0.686117
-5105.96	5.31663	3	0.150027	ALL	mild	Respiratory	6112	A	9	5.31663	0.525095
-5107.01	3.22531	1	0.0725083	ALL	mild	Respiratory	6112	A	90	3.22531	0.525095
-5107.83	1.58389	2	0.452963	ALL	mild	Respiratory	6112	A	95	1.58389	0.715974
-5108.33	0.587157	2	0.745591	ALL	mild	Respiratory	6112	A	97	0.587157	0.858821
-5108.25	0.747064	2	0.688299	ALL	mild	Respiratory	6112	A	99	0.747064	0.822601
-4773.26	0.15167	2	0.926969	ALL	mild	Respiratory	6112	B	103	0.15167	0.961679
-4773.21	0.243011	2	0.885586	ALL	mild	Respiratory	6112	B	109	0.243011	0.961679
-4773.03	0.607989	2	0.737865	ALL	mild	Respiratory	6112	B	11	0.607989	0.961679
-4772.97	0.715815	2	0.699138	ALL	mild	Respiratory	6112	B	113	0.715815	0.961679
-4771.63	3.39979	3	0.333994	ALL	mild	Respiratory	6112	B	114	3.39979	0.961679
-4772.94	0.790554	5	0.977632	ALL	mild	Respiratory	6112	B	116	0.790554	0.977632
-4773.18	0.297713	2	0.861693	ALL	mild	Respiratory	6112	B	12	0.297713	0.961679
-4773.18	0.293702	2	0.863423	ALL	mild	Respiratory	6112	B	131	0.293702	0.961679
-4773.22	0.214178	2	0.898446	ALL	mild	Respiratory	6112	B	143	0.214178	0.961679
-4772.73	1.19911	2	0.549057	ALL	mild	Respiratory	6112	B	145	1.19911	0.961679
-4773.22	0.214178	2	0.898446	ALL	mild	Respiratory	6112	B	147	0.214178	0.961679
-4773.26	0.138445	2	0.933119	ALL	mild	Respiratory	6112	B	152	0.138445	0.961679
-4771.42	3.81361	4	0.431818	ALL	mild	Respiratory	6112	B	156	3.81361	0.961679
-4772.63	1.39521	2	0.497775	ALL	mild	Respiratory	6112	B	158	1.39521	0.961679
-4772.28	2.09467	3	0.552992	ALL	mild	Respiratory	6112	B	163	2.09467	0.961679
-4772.96	0.738179	2	0.691363	ALL	mild	Respiratory	6112	B	167	0.738179	0.961679
-4772.87	0.931097	2	0.627791	ALL	mild	Respiratory	6112	B	171	0.931097	0.961679
-4772.94	0.787824	2	0.674413	ALL	mild	Respiratory	6112	B	177	0.787824	0.961679
-4773.23	0.210643	2	0.900035	ALL	mild	Respiratory	6112	B	178	0.210643	0.961679
-4772.94	0.787824	2	0.674413	ALL	mild	Respiratory	6112	B	180	0.787824	0.961679
-4772.75	1.15291	3	0.764319	ALL	mild	Respiratory	6112	B	24	1.15291	0.961679
-4773.26	0.13464	2	0.934896	ALL	mild	Respiratory	6112	B	30	0.13464	0.961679
-4773.16	0.339532	2	0.843862	ALL	mild	Respiratory	6112	B	32	0.339532	0.961679
-4772.28	2.10704	2	0.348708	ALL	mild	Respiratory	6112	B	4	2.10704	0.961679
-4772.75	1.15346	2	0.561732	ALL	mild	Respiratory	6112	B	41	1.15346	0.961679
-4771.66	3.34939	4	0.501145	ALL	mild	Respiratory	6112	B	45	3.34939	0.961679
-4772.22	2.2162	2	0.330186	ALL	mild	Respiratory	6112	B	46	2.2162	0.961679
-4773.01	0.634242	2	0.728243	ALL	mild	Respiratory	6112	B	62	0.634242	0.961679
-4772.74	1.18629	2	0.552587	ALL	mild	Respiratory	6112	B	63	1.18629	0.961679
-4772.97	0.720677	2	0.69744	ALL	mild	Respiratory	6112	B	65	0.720677	0.961679
-4772.89	0.879254	3	0.830431	ALL	mild	Respiratory	6112	B	66	0.879254	0.961679
-4771.23	4.19945	5	0.521072	ALL	mild	Respiratory	6112	B	67	4.19945	0.961679
-4773.13	0.395272	3	0.941217	ALL	mild	Respiratory	6112	B	69	0.395272	0.961679
-4772.69	1.27419	4	0.865739	ALL	mild	Respiratory	6112	B	70	1.27419	0.961679
-4773.22	0.232469	2	0.890266	ALL	mild	Respiratory	6112	B	71	0.232469	0.961679
-4772.09	2.48345	2	0.288886	ALL	mild	Respiratory	6112	B	74	2.48345	0.961679
-4773.18	0.295353	2	0.86271	ALL	mild	Respiratory	6112	B	76	0.295353	0.961679
-4772.76	1.13685	3	0.768186	ALL	mild	Respiratory	6112	B	77	1.13685	0.961679
-4773.01	0.641386	3	0.886896	ALL	mild	Respiratory	6112	B	80	0.641386	0.961679
-4773.12	0.4279	2	0.807389	ALL	mild	Respiratory	6112	B	81	0.4279	0.961679
-4773.25	0.162591	2	0.921921	ALL	mild	Respiratory	6112	B	82	0.162591	0.961679
-4773.25	0.162591	2	0.921921	ALL	mild	Respiratory	6112	B	83	0.162591	0.961679
-4771.48	3.70688	3	0.294905	ALL	mild	Respiratory	6112	B	9	3.70688	0.961679
-4773.05	0.567901	2	0.752804	ALL	mild	Respiratory	6112	B	94	0.567901	0.961679
-4773.1	0.454034	3	0.928868	ALL	mild	Respiratory	6112	B	95	0.454034	0.961679
-4772.14	2.3906	6	0.880505	ALL	mild	Respiratory	6112	B	97	2.3906	0.961679
-4772.87	0.915573	3	0.821668	ALL	mild	Respiratory	6112	B	99	0.915573	0.961679
-5115.07	0.012807	1	0.909897	ALL	mild	Respiratory	6112	C	103	0.012807	0.965762
-5114.86	0.437611	1	0.508278	ALL	mild	Respiratory	6112	C	11	0.437611	0.965762
-5115.03	0.0987925	1	0.753284	ALL	mild	Respiratory	6112	C	113	0.0987925	0.965762
-5115.04	0.0791121	1	0.778504	ALL	mild	Respiratory	6112	C	114	0.0791121	0.965762
-5114.87	0.422379	3	0.935582	ALL	mild	Respiratory	6112	C	116	0.422379	0.965762
-5114.62	0.915036	1	0.338782	ALL	mild	Respiratory	6112	C	138	0.915036	0.965762
-5114.93	0.307099	1	0.579466	ALL	mild	Respiratory	6112	C	14	0.307099	0.965762
-5114.94	0.280496	1	0.596376	ALL	mild	Respiratory	6112	C	143	0.280496	0.965762
-5114.52	1.11079	1	0.291909	ALL	mild	Respiratory	6112	C	147	1.11079	0.965762
-5114.33	1.48994	2	0.474748	ALL	mild	Respiratory	6112	C	152	1.48994	0.965762
-5113.62	2.92753	4	0.570025	ALL	mild	Respiratory	6112	C	156	2.92753	0.965762
-5114.38	1.4061	1	0.235705	ALL	mild	Respiratory	6112	C	16	1.4061	0.965762
-5114.22	1.71415	2	0.424402	ALL	mild	Respiratory	6112	C	163	1.71415	0.965762
-5114.94	0.280496	1	0.596376	ALL	mild	Respiratory	6112	C	170	0.280496	0.965762
-5115.07	0.012807	1	0.909897	ALL	mild	Respiratory	6112	C	173	0.012807	0.965762
-5114.71	0.732529	1	0.392065	ALL	mild	Respiratory	6112	C	177	0.732529	0.965762
-5114.74	0.684467	1	0.408053	ALL	mild	Respiratory	6112	C	21	0.684467	0.965762
-5114.84	0.474272	1	0.491028	ALL	mild	Respiratory	6112	C	24	0.474272	0.965762
-5114.61	0.93472	1	0.333639	ALL	mild	Respiratory	6112	C	35	0.93472	0.965762
-5114.93	0.307099	1	0.579466	ALL	mild	Respiratory	6112	C	49	0.307099	0.965762
-5114.98	0.199519	1	0.65511	ALL	mild	Respiratory	6112	C	6	0.199519	0.965762
-5114.08	2.0055	1	0.15673	ALL	mild	Respiratory	6112	C	66	2.0055	0.965762
-5115.08	0.000107839	1	0.991714	ALL	mild	Respiratory	6112	C	73	0.000107839	0.991714
-5114.71	0.747038	1	0.387416	ALL	mild	Respiratory	6112	C	77	0.747038	0.965762
-5114.71	0.747038	1	0.387416	ALL	mild	Respiratory	6112	C	80	0.747038	0.965762
-5114.65	0.860532	3	0.83494	ALL	mild	Respiratory	6112	C	9	0.860532	0.965762
-5114.95	0.264259	1	0.607209	ALL	mild	Respiratory	6112	C	90	0.264259	0.965762
-5114.99	0.175724	1	0.675074	ALL	mild	Respiratory	6112	C	91	0.175724	0.965762
-5115.04	0.0733468	1	0.786525	ALL	mild	Respiratory	6112	C	94	0.0733468	0.965762
-5114.71	0.729916	2	0.694226	ALL	mild	Respiratory	6112	C	95	0.729916	0.965762
-5114.88	0.39597	1	0.529178	ALL	mild	Respiratory	6112	C	97	0.39597	0.965762
-5114.77	0.614724	3	0.893054	ALL	mild	Respiratory	6112	C	99	0.614724	0.965762
-4018.68	2.72015	2	0.256642	ALL	mild	Respiratory	6112	DRB1	10	2.72015	0.684269
-4014.87	10.3383	5	0.0661986	ALL	mild	Respiratory	6112	DRB1	11	10.3383	0.626899
-4018.72	2.63574	1	0.104483	ALL	mild	Respiratory	6112	DRB1	12	2.63574	0.626899
-4014.88	10.3186	5	0.0666949	ALL	mild	Respiratory	6112	DRB1	13	10.3186	0.626899
-4019.4	1.28655	1	0.256684	ALL	mild	Respiratory	6112	DRB1	14	1.28655	0.684269
-4019.83	0.411759	1	0.521078	ALL	mild	Respiratory	6112	DRB1	16	0.411759	0.849283
-4019.4	1.28655	1	0.256684	ALL	mild	Respiratory	6112	DRB1	25	1.28655	0.684269
-4018.87	2.34158	2	0.310121	ALL	mild	Respiratory	6112	DRB1	26	2.34158	0.684269
-4020.03	0.0248711	2	0.987641	ALL	mild	Respiratory	6112	DRB1	28	0.0248711	0.987641
-4018.41	3.25121	5	0.661319	ALL	mild	Respiratory	6112	DRB1	30	3.25121	0.908624
-4019.42	1.24024	2	0.537879	ALL	mild	Respiratory	6112	DRB1	31	1.24024	0.849283
-4019.46	1.15885	1	0.281705	ALL	mild	Respiratory	6112	DRB1	32	1.15885	0.684269
-4019.65	0.790584	1	0.373924	ALL	mild	Respiratory	6112	DRB1	33	0.790584	0.701107
-4016.83	6.42728	4	0.169431	ALL	mild	Respiratory	6112	DRB1	37	6.42728	0.684269
-4018.91	2.25287	2	0.324187	ALL	mild	Respiratory	6112	DRB1	38	2.25287	0.684269
-4019.96	0.152021	1	0.696611	ALL	mild	Respiratory	6112	DRB1	40	0.152021	0.908624
-4019.99	0.0937867	1	0.759417	ALL	mild	Respiratory	6112	DRB1	47	0.0937867	0.945326
-4019.73	0.615772	3	0.892812	ALL	mild	Respiratory	6112	DRB1	57	0.615772	0.963202
-4019.83	0.422477	1	0.515704	ALL	mild	Respiratory	6112	DRB1	58	0.422477	0.849283
-4019.84	0.398653	2	0.819282	ALL	mild	Respiratory	6112	DRB1	60	0.398653	0.945326
-4018.49	3.10885	2	0.211311	ALL	mild	Respiratory	6112	DRB1	67	3.10885	0.684269
-4019.99	0.0971659	2	0.952578	ALL	mild	Respiratory	6112	DRB1	70	0.0971659	0.985426
-4016.66	6.75928	3	0.0799793	ALL	mild	Respiratory	6112	DRB1	71	6.75928	0.626899
-4019.88	0.327797	1	0.566959	ALL	mild	Respiratory	6112	DRB1	73	0.327797	0.850439
-4019.26	1.56438	4	0.815179	ALL	mild	Respiratory	6112	DRB1	74	1.56438	0.945326
-4019.96	0.160106	1	0.689059	ALL	mild	Respiratory	6112	DRB1	77	0.160106	0.908624
-4019.5	1.08351	1	0.297913	ALL	mild	Respiratory	6112	DRB1	78	1.08351	0.684269
-4019.59	0.902416	1	0.342135	ALL	mild	Respiratory	6112	DRB1	85	0.902416	0.684269
-4020.03	0.0161135	1	0.898989	ALL	mild	Respiratory	6112	DRB1	86	0.0161135	0.963202
-4017.64	4.79615	2	0.0908926	ALL	mild	Respiratory	6112	DRB1	9	4.79615	0.626899
-4184.05	0.269287	1	0.60381	ALL	mild	Respiratory	6112	DPB1	11	0.269287	0.973634
-4183.99	0.393079	1	0.530685	ALL	mild	Respiratory	6112	DPB1	33	0.393079	0.973634
-4183.42	1.5172	2	0.468321	ALL	mild	Respiratory	6112	DPB1	35	1.5172	0.973634
-4184.17	0.0256676	1	0.872715	ALL	mild	Respiratory	6112	DPB1	36	0.0256676	0.973634
-4184.16	0.0534393	2	0.973634	ALL	mild	Respiratory	6112	DPB1	55	0.0534393	0.973634
-4184.18	0.00991406	1	0.920686	ALL	mild	Respiratory	6112	DPB1	56	0.00991406	0.973634
-4184.17	0.0165154	1	0.897744	ALL	mild	Respiratory	6112	DPB1	57	0.0165154	0.973634
-4184.18	0.00803478	1	0.928576	ALL	mild	Respiratory	6112	DPB1	65	0.00803478	0.973634
-4183.43	1.50487	2	0.471219	ALL	mild	Respiratory	6112	DPB1	69	1.50487	0.973634
-4184.09	0.188892	2	0.909877	ALL	mild	Respiratory	6112	DPB1	76	0.188892	0.973634
-4184.12	0.124647	1	0.724048	ALL	mild	Respiratory	6112	DPB1	8	0.124647	0.973634
-4184	0.361124	2	0.834801	ALL	mild	Respiratory	6112	DPB1	84	0.361124	0.973634
-4184.15	0.0675282	1	0.79497	ALL	mild	Respiratory	6112	DPB1	85	0.0675282	0.973634
-4184.15	0.0675282	1	0.79497	ALL	mild	Respiratory	6112	DPB1	86	0.0675282	0.973634
-4184.15	0.0675282	1	0.79497	ALL	mild	Respiratory	6112	DPB1	87	0.0675282	0.973634
-4181.49	5.39176	2	0.067483	ALL	mild	Respiratory	6112	DPB1	9	5.39176	0.973634
-4991.93	1.13672	1	0.286347	ALL	mild	Respiratory	6112	DQA1	11	1.13672	0.825895
-4991.93	1.13672	1	0.286347	ALL	mild	Respiratory	6112	DQA1	18	1.13672	0.825895
-4991.62	1.76373	1	0.18416	ALL	mild	Respiratory	6112	DQA1	25	1.76373	0.825895
-4991.69	1.62527	1	0.202359	ALL	mild	Respiratory	6112	DQA1	26	1.62527	0.825895
-4992.37	0.264133	1	0.607295	ALL	mild	Respiratory	6112	DQA1	34	0.264133	0.954265
-4991.85	1.30876	1	0.252619	ALL	mild	Respiratory	6112	DQA1	40	1.30876	0.825895
-4992.49	0.0307357	1	0.860831	ALL	mild	Respiratory	6112	DQA1	41	0.0307357	0.954265
-4991.93	1.13672	1	0.286347	ALL	mild	Respiratory	6112	DQA1	45	1.13672	0.825895
-4990.11	4.77412	3	0.189104	ALL	mild	Respiratory	6112	DQA1	47	4.77412	0.825895
-4991.93	1.13672	1	0.286347	ALL	mild	Respiratory	6112	DQA1	48	1.13672	0.825895
-4991.7	1.60989	2	0.447112	ALL	mild	Respiratory	6112	DQA1	50	1.60989	0.93487
-4991.85	1.30876	1	0.252619	ALL	mild	Respiratory	6112	DQA1	51	1.30876	0.825895
-4990.18	4.63333	2	0.0986019	ALL	mild	Respiratory	6112	DQA1	52	4.63333	0.825895
-4991.7	1.60989	2	0.447112	ALL	mild	Respiratory	6112	DQA1	53	1.60989	0.93487
-4991.48	2.0384	1	0.153371	ALL	mild	Respiratory	6112	DQA1	54	2.0384	0.825895
-4991.93	1.13672	1	0.286347	ALL	mild	Respiratory	6112	DQA1	55	1.13672	0.825895
-4991.48	2.04839	2	0.359085	ALL	mild	Respiratory	6112	DQA1	56	2.04839	0.825895
-4992.5	0.0066458	1	0.935027	ALL	mild	Respiratory	6112	DQA1	57	0.0066458	0.954265
-4992.5	0.0066458	1	0.935027	ALL	mild	Respiratory	6112	DQA1	58	0.0066458	0.954265
-4992.5	0.0066458	1	0.935027	ALL	mild	Respiratory	6112	DQA1	59	0.0066458	0.954265
-4992.5	0.0066458	1	0.935027	ALL	mild	Respiratory	6112	DQA1	60	0.0066458	0.954265
-4991.48	2.04839	2	0.359085	ALL	mild	Respiratory	6112	DQA1	61	2.04839	0.825895
-4992.5	0.0066458	1	0.935027	ALL	mild	Respiratory	6112	DQA1	62	0.0066458	0.954265
-4992.5	0.0066458	1	0.935027	ALL	mild	Respiratory	6112	DQA1	63	0.0066458	0.954265
-4991.48	2.04839	2	0.359085	ALL	mild	Respiratory	6112	DQA1	64	2.04839	0.825895
-4992.5	0.0066458	1	0.935027	ALL	mild	Respiratory	6112	DQA1	65	0.0066458	0.954265
-4991.48	2.04839	2	0.359085	ALL	mild	Respiratory	6112	DQA1	66	2.04839	0.825895
-4992.5	0.0066458	1	0.935027	ALL	mild	Respiratory	6112	DQA1	67	0.0066458	0.954265
-4992.45	0.0936275	2	0.954265	ALL	mild	Respiratory	6112	DQA1	68	0.0936275	0.954265
-4991.48	2.04839	2	0.359085	ALL	mild	Respiratory	6112	DQA1	69	2.04839	0.825895
-4992.5	0.0066458	1	0.935027	ALL	mild	Respiratory	6112	DQA1	70	0.0066458	0.954265
-4992.5	0.0066458	1	0.935027	ALL	mild	Respiratory	6112	DQA1	71	0.0066458	0.954265
-4992.5	0.0066458	1	0.935027	ALL	mild	Respiratory	6112	DQA1	72	0.0066458	0.954265
-4992.5	0.0066458	1	0.935027	ALL	mild	Respiratory	6112	DQA1	73	0.0066458	0.954265
-4991.46	2.08731	2	0.352166	ALL	mild	Respiratory	6112	DQA1	74	2.08731	0.825895
-4992.5	0.0066458	1	0.935027	ALL	mild	Respiratory	6112	DQA1	75	0.0066458	0.954265
-4991.48	2.04839	2	0.359085	ALL	mild	Respiratory	6112	DQA1	76	2.04839	0.825895
-4992.5	0.0066458	1	0.935027	ALL	mild	Respiratory	6112	DQA1	77	0.0066458	0.954265
-4992.5	0.0066458	1	0.935027	ALL	mild	Respiratory	6112	DQA1	78	0.0066458	0.954265
-4992.5	0.0066458	1	0.935027	ALL	mild	Respiratory	6112	DQA1	79	0.0066458	0.954265
-4991.48	2.04839	2	0.359085	ALL	mild	Respiratory	6112	DQA1	80	2.04839	0.825895
-4992.5	0.0066458	1	0.935027	ALL	mild	Respiratory	6112	DQA1	81	0.0066458	0.954265
-4992.5	0.0066458	1	0.935027	ALL	mild	Respiratory	6112	DQA1	82	0.0066458	0.954265
-4992.5	0.0066458	1	0.935027	ALL	mild	Respiratory	6112	DQA1	83	0.0066458	0.954265
-4992.5	0.0066458	1	0.935027	ALL	mild	Respiratory	6112	DQA1	85	0.0066458	0.954265
-4992.5	0.0066458	1	0.935027	ALL	mild	Respiratory	6112	DQA1	86	0.0066458	0.954265
-4957.12	0.067189	1	0.795474	ALL	mild	Respiratory	6112	DQB1	13	0.067189	0.821016
-4957.11	0.0764947	1	0.782105	ALL	mild	Respiratory	6112	DQB1	14	0.0764947	0.821016
-4954.98	4.33862	1	0.0372571	ALL	mild	Respiratory	6112	DQB1	23	4.33862	0.702263
-4956.95	0.40956	2	0.814826	ALL	mild	Respiratory	6112	DQB1	26	0.40956	0.821016
-4956.89	0.527098	1	0.467829	ALL	mild	Respiratory	6112	DQB1	28	0.527098	0.702263
-4956.88	0.532088	2	0.766405	ALL	mild	Respiratory	6112	DQB1	30	0.532088	0.821016
-4955.76	2.78579	2	0.248355	ALL	mild	Respiratory	6112	DQB1	37	2.78579	0.702263
-4956.87	0.568266	1	0.450949	ALL	mild	Respiratory	6112	DQB1	38	0.568266	0.702263
-4956.94	0.423909	1	0.514993	ALL	mild	Respiratory	6112	DQB1	45	0.423909	0.702263
-4956.89	0.527098	1	0.467829	ALL	mild	Respiratory	6112	DQB1	46	0.527098	0.702263
-4956.89	0.527098	1	0.467829	ALL	mild	Respiratory	6112	DQB1	47	0.527098	0.702263
-4956.89	0.527098	1	0.467829	ALL	mild	Respiratory	6112	DQB1	52	0.527098	0.702263
-4956.75	0.808296	1	0.368625	ALL	mild	Respiratory	6112	DQB1	53	0.808296	0.702263
-4956.17	1.97159	2	0.373143	ALL	mild	Respiratory	6112	DQB1	55	1.97159	0.702263
-4956.94	0.425779	1	0.514067	ALL	mild	Respiratory	6112	DQB1	56	0.425779	0.702263
-4955.9	2.49637	3	0.475947	ALL	mild	Respiratory	6112	DQB1	57	2.49637	0.702263
-4956.82	0.66751	1	0.413921	ALL	mild	Respiratory	6112	DQB1	66	0.66751	0.702263
-4956.82	0.66751	1	0.413921	ALL	mild	Respiratory	6112	DQB1	67	0.66751	0.702263
-4956.47	1.35575	2	0.507694	ALL	mild	Respiratory	6112	DQB1	70	1.35575	0.702263
-4956.69	0.918275	3	0.821016	ALL	mild	Respiratory	6112	DQB1	71	0.918275	0.821016
-4956.84	0.620076	2	0.733419	ALL	mild	Respiratory	6112	DQB1	74	0.620076	0.821016
-4957.12	0.0586803	1	0.808594	ALL	mild	Respiratory	6112	DQB1	75	0.0586803	0.821016
-4957.05	0.19317	1	0.660291	ALL	mild	Respiratory	6112	DQB1	77	0.19317	0.821016
-4956.75	0.808296	1	0.368625	ALL	mild	Respiratory	6112	DQB1	84	0.808296	0.702263
-4956.75	0.808296	1	0.368625	ALL	mild	Respiratory	6112	DQB1	85	0.808296	0.702263
-4955.8	2.70032	2	0.259199	ALL	mild	Respiratory	6112	DQB1	86	2.70032	0.702263
-4955.4	3.49858	2	0.173897	ALL	mild	Respiratory	6112	DQB1	87	3.49858	0.702263
-4956.75	0.808296	1	0.368625	ALL	mild	Respiratory	6112	DQB1	89	0.808296	0.702263
-4955.26	3.77484	2	0.151462	ALL	mild	Respiratory	6112	DQB1	9	3.77484	0.702263
-4956.75	0.808296	1	0.368625	ALL	mild	Respiratory	6112	DQB1	90	0.808296	0.702263
-3521.36	2.385	0	0	ALL	mod	Respiratory	6112	A	102	2.385	0
-3521.8	1.51391	1	0.218544	ALL	mod	Respiratory	6112	A	105	1.51391	1
-3522.51	0.0841708	1	0.771723	ALL	mod	Respiratory	6112	A	107	0.0841708	1
-3522.54	0.0251168	1	0.874076	ALL	mod	Respiratory	6112	A	109	0.0251168	1
-3522.45	0.220333	3	0.974242	ALL	mod	Respiratory	6112	A	114	0.220333	1
-3522.52	0.0732115	2	0.964056	ALL	mod	Respiratory	6112	A	116	0.0732115	1
-3522.34	0.431131	1	0.511434	ALL	mod	Respiratory	6112	A	12	0.431131	1
-3522.55	0.00544919	1	0.941155	ALL	mod	Respiratory	6112	A	127	0.00544919	1
-3522.53	0.0503328	1	0.822485	ALL	mod	Respiratory	6112	A	142	0.0503328	1
-3522.55	0.00747373	1	0.931108	ALL	mod	Respiratory	6112	A	144	0.00747373	1
-3522.53	0.0503328	1	0.822485	ALL	mod	Respiratory	6112	A	145	0.0503328	1
-3522.34	0.436675	1	0.508732	ALL	mod	Respiratory	6112	A	149	0.436675	1
-3522.29	0.540974	1	0.46203	ALL	mod	Respiratory	6112	A	150	0.540974	1
-3522.41	0.289351	1	0.590637	ALL	mod	Respiratory	6112	A	151	0.289351	1
-3522.22	0.681404	4	0.953602	ALL	mod	Respiratory	6112	A	152	0.681404	1
-3521.72	1.6684	3	0.643982	ALL	mod	Respiratory	6112	A	156	1.6684	1
-3522.29	0.540974	1	0.46203	ALL	mod	Respiratory	6112	A	158	0.540974	1
-3522.12	0.862631	1	0.353004	ALL	mod	Respiratory	6112	A	161	0.862631	1
-3521.99	1.14034	1	0.28558	ALL	mod	Respiratory	6112	A	163	1.14034	1
-3522.11	0.892681	1	0.344752	ALL	mod	Respiratory	6112	A	166	0.892681	1
-3522.11	0.892681	1	0.344752	ALL	mod	Respiratory	6112	A	167	0.892681	1
-3522.47	0.171262	1	0.678992	ALL	mod	Respiratory	6112	A	17	0.171262	1
-3522.41	0.292841	1	0.588406	ALL	mod	Respiratory	6112	A	171	0.292841	1
-3522.36	0.395121	1	0.52962	ALL	mod	Respiratory	6112	A	19	0.395121	1
-3522.56	0	0	1	ALL	mod	Respiratory	6112	A	31	0	1
-3522.56	0	0	1	ALL	mod	Respiratory	6112	A	35	0	1
-3522.49	0.133774	1	0.714551	ALL	mod	Respiratory	6112	A	43	0.133774	1
-3522.29	0.540974	1	0.46203	ALL	mod	Respiratory	6112	A	44	0.540974	1
-3522.43	0.252312	1	0.615452	ALL	mod	Respiratory	6112	A	56	0.252312	1
-3521.99	1.13357	4	0.88891	ALL	mod	Respiratory	6112	A	62	1.13357	1
-3522.14	0.822795	2	0.662723	ALL	mod	Respiratory	6112	A	63	0.822795	1
-3522.46	0.199099	1	0.655449	ALL	mod	Respiratory	6112	A	65	0.199099	1
-3522.55	0.0125148	1	0.910927	ALL	mod	Respiratory	6112	A	66	0.0125148	1
-3522.29	0.540974	1	0.46203	ALL	mod	Respiratory	6112	A	67	0.540974	1
-3522.32	0.472147	1	0.492001	ALL	mod	Respiratory	6112	A	70	0.472147	1
-3522.38	0.355582	1	0.55097	ALL	mod	Respiratory	6112	A	73	0.355582	1
-3522.47	0.164978	1	0.684614	ALL	mod	Respiratory	6112	A	74	0.164978	1
-3521.91	1.28704	2	0.525439	ALL	mod	Respiratory	6112	A	76	1.28704	1
-3521.9	1.31801	2	0.517366	ALL	mod	Respiratory	6112	A	77	1.31801	1
-3522.29	0.526437	1	0.468109	ALL	mod	Respiratory	6112	A	79	0.526437	1
-3522.29	0.526437	1	0.468109	ALL	mod	Respiratory	6112	A	80	0.526437	1
-3522.29	0.526437	1	0.468109	ALL	mod	Respiratory	6112	A	81	0.526437	1
-3522.29	0.526437	1	0.468109	ALL	mod	Respiratory	6112	A	82	0.526437	1
-3522.29	0.526437	1	0.468109	ALL	mod	Respiratory	6112	A	83	0.526437	1
-3521.93	1.24848	3	0.741401	ALL	mod	Respiratory	6112	A	9	1.24848	1
-3522.03	1.04647	1	0.306322	ALL	mod	Respiratory	6112	A	90	1.04647	1
-3522.39	0.325827	2	0.849665	ALL	mod	Respiratory	6112	A	95	0.325827	1
-3522.52	0.0681079	2	0.966519	ALL	mod	Respiratory	6112	A	97	0.0681079	1
-3522.34	0.440833	2	0.802185	ALL	mod	Respiratory	6112	A	99	0.440833	1
-3331.59	0.133837	2	0.935271	ALL	mod	Respiratory	6112	B	103	0.133837	0.995228
-3331.61	0.0930991	2	0.954517	ALL	mod	Respiratory	6112	B	109	0.0930991	0.995228
-3331.59	0.134953	2	0.93475	ALL	mod	Respiratory	6112	B	11	0.134953	0.995228
-3331.35	0.625257	2	0.731521	ALL	mod	Respiratory	6112	B	113	0.625257	0.995228
-3330.93	1.46358	3	0.690702	ALL	mod	Respiratory	6112	B	114	1.46358	0.995228
-3331.46	0.403667	5	0.995228	ALL	mod	Respiratory	6112	B	116	0.403667	0.995228
-3331.62	0.0762104	2	0.962612	ALL	mod	Respiratory	6112	B	12	0.0762104	0.995228
-3331.56	0.205693	2	0.902266	ALL	mod	Respiratory	6112	B	131	0.205693	0.995228
-3331.62	0.082762	2	0.959463	ALL	mod	Respiratory	6112	B	143	0.082762	0.995228
-3331.32	0.677735	2	0.712577	ALL	mod	Respiratory	6112	B	145	0.677735	0.995228
-3331.62	0.082762	2	0.959463	ALL	mod	Respiratory	6112	B	147	0.082762	0.995228
-3331.39	0.535372	2	0.765148	ALL	mod	Respiratory	6112	B	152	0.535372	0.995228
-3331.2	0.926665	4	0.920704	ALL	mod	Respiratory	6112	B	156	0.926665	0.995228
-3330.72	1.87702	2	0.39121	ALL	mod	Respiratory	6112	B	158	1.87702	0.995228
-3331.2	0.925094	3	0.819368	ALL	mod	Respiratory	6112	B	163	0.925094	0.995228
-3331.43	0.455176	2	0.796452	ALL	mod	Respiratory	6112	B	167	0.455176	0.995228
-3330.33	2.65492	2	0.26515	ALL	mod	Respiratory	6112	B	171	2.65492	0.995228
-3331.62	0.0872527	2	0.957312	ALL	mod	Respiratory	6112	B	177	0.0872527	0.995228
-3331.54	0.234424	2	0.889397	ALL	mod	Respiratory	6112	B	178	0.234424	0.995228
-3331.62	0.0872527	2	0.957312	ALL	mod	Respiratory	6112	B	180	0.0872527	0.995228
-3331.24	0.839563	3	0.839982	ALL	mod	Respiratory	6112	B	24	0.839563	0.995228
-3331.35	0.610607	2	0.7369	ALL	mod	Respiratory	6112	B	30	0.610607	0.995228
-3331.42	0.473694	2	0.789112	ALL	mod	Respiratory	6112	B	32	0.473694	0.995228
-3331.01	1.2975	2	0.522699	ALL	mod	Respiratory	6112	B	4	1.2975	0.995228
-3331.17	0.970775	2	0.615459	ALL	mod	Respiratory	6112	B	41	0.970775	0.995228
-3330.33	2.65768	4	0.61664	ALL	mod	Respiratory	6112	B	45	2.65768	0.995228
-3331.1	1.11515	2	0.572595	ALL	mod	Respiratory	6112	B	46	1.11515	0.995228
-3331.62	0.0891714	2	0.956394	ALL	mod	Respiratory	6112	B	62	0.0891714	0.995228
-3331.36	0.598876	2	0.741234	ALL	mod	Respiratory	6112	B	63	0.598876	0.995228
-3331.54	0.236195	2	0.888609	ALL	mod	Respiratory	6112	B	65	0.236195	0.995228
-3331.49	0.345452	3	0.951265	ALL	mod	Respiratory	6112	B	66	0.345452	0.995228
-3331.17	0.977867	5	0.964331	ALL	mod	Respiratory	6112	B	67	0.977867	0.995228
-3331.57	0.186977	3	0.979664	ALL	mod	Respiratory	6112	B	69	0.186977	0.995228
-3331.49	0.341305	4	0.986994	ALL	mod	Respiratory	6112	B	70	0.341305	0.995228
-3331.62	0.0766425	2	0.962404	ALL	mod	Respiratory	6112	B	71	0.0766425	0.995228
-3331.46	0.404315	2	0.816966	ALL	mod	Respiratory	6112	B	74	0.404315	0.995228
-3331.57	0.185551	2	0.911398	ALL	mod	Respiratory	6112	B	76	0.185551	0.995228
-3330.96	1.39368	3	0.707017	ALL	mod	Respiratory	6112	B	77	1.39368	0.995228
-3331.45	0.413087	3	0.937526	ALL	mod	Respiratory	6112	B	80	0.413087	0.995228
-3331.23	0.867987	2	0.647917	ALL	mod	Respiratory	6112	B	81	0.867987	0.995228
-3331.5	0.321863	2	0.85135	ALL	mod	Respiratory	6112	B	82	0.321863	0.995228
-3331.5	0.321863	2	0.85135	ALL	mod	Respiratory	6112	B	83	0.321863	0.995228
-3331.19	0.93575	3	0.816793	ALL	mod	Respiratory	6112	B	9	0.93575	0.995228
-3331.24	0.836724	2	0.658124	ALL	mod	Respiratory	6112	B	94	0.836724	0.995228
-3331.25	0.817909	3	0.845179	ALL	mod	Respiratory	6112	B	95	0.817909	0.995228
-3330.7	1.91384	6	0.92745	ALL	mod	Respiratory	6112	B	97	1.91384	0.995228
-3330.99	1.34598	3	0.718244	ALL	mod	Respiratory	6112	B	99	1.34598	0.995228
-3502.16	0.215819	1	0.642244	ALL	mod	Respiratory	6112	C	103	0.215819	0.962594
-3502.12	0.294428	1	0.587397	ALL	mod	Respiratory	6112	C	11	0.294428	0.962594
-3502.25	0.0294544	1	0.863734	ALL	mod	Respiratory	6112	C	113	0.0294544	0.962594
-3502.24	0.056782	1	0.811656	ALL	mod	Respiratory	6112	C	114	0.056782	0.962594
-3502.2	0.129298	3	0.988103	ALL	mod	Respiratory	6112	C	116	0.129298	0.988103
-3502.13	0.265746	1	0.606199	ALL	mod	Respiratory	6112	C	138	0.265746	0.962594
-3502.26	0.0150283	1	0.902432	ALL	mod	Respiratory	6112	C	14	0.0150283	0.962594
-3502.01	0.508048	1	0.475985	ALL	mod	Respiratory	6112	C	143	0.508048	0.962594
-3502.15	0.227547	1	0.633348	ALL	mod	Respiratory	6112	C	147	0.227547	0.962594
-3501.74	1.05652	2	0.589631	ALL	mod	Respiratory	6112	C	152	1.05652	0.962594
-3500.23	4.07466	4	0.395996	ALL	mod	Respiratory	6112	C	156	4.07466	0.962594
-3501.32	1.88513	1	0.169752	ALL	mod	Respiratory	6112	C	16	1.88513	0.962594
-3501.02	2.48807	2	0.288219	ALL	mod	Respiratory	6112	C	163	2.48807	0.962594
-3502.01	0.508048	1	0.475985	ALL	mod	Respiratory	6112	C	170	0.508048	0.962594
-3502.16	0.215819	1	0.642244	ALL	mod	Respiratory	6112	C	173	0.215819	0.962594
-3502.19	0.138352	1	0.709925	ALL	mod	Respiratory	6112	C	177	0.138352	0.962594
-3502.19	0.141727	1	0.70657	ALL	mod	Respiratory	6112	C	21	0.141727	0.962594
-3502.25	0.0227649	1	0.88007	ALL	mod	Respiratory	6112	C	24	0.0227649	0.962594
-3502.11	0.309131	1	0.578214	ALL	mod	Respiratory	6112	C	35	0.309131	0.962594
-3502.26	0.0150283	1	0.902432	ALL	mod	Respiratory	6112	C	49	0.0150283	0.962594
-3502.02	0.486721	1	0.485394	ALL	mod	Respiratory	6112	C	6	0.486721	0.962594
-3501.97	0.594784	1	0.440575	ALL	mod	Respiratory	6112	C	66	0.594784	0.962594
-3502.26	0.007065	1	0.933014	ALL	mod	Respiratory	6112	C	73	0.007065	0.963111
-3501.84	0.851001	1	0.356269	ALL	mod	Respiratory	6112	C	77	0.851001	0.962594
-3501.84	0.851001	1	0.356269	ALL	mod	Respiratory	6112	C	80	0.851001	0.962594
-3501.97	0.589784	3	0.898767	ALL	mod	Respiratory	6112	C	9	0.589784	0.962594
-3502.21	0.113356	1	0.736355	ALL	mod	Respiratory	6112	C	90	0.113356	0.962594
-3501.37	1.79445	1	0.180385	ALL	mod	Respiratory	6112	C	91	1.79445	0.962594
-3502.21	0.107491	1	0.743019	ALL	mod	Respiratory	6112	C	94	0.107491	0.962594
-3501.44	1.65038	2	0.438151	ALL	mod	Respiratory	6112	C	95	1.65038	0.962594
-3502.15	0.230964	1	0.63081	ALL	mod	Respiratory	6112	C	97	0.230964	0.962594
-3501.97	0.587452	3	0.899299	ALL	mod	Respiratory	6112	C	99	0.587452	0.962594
-2787.59	0.411321	2	0.81411	ALL	mod	Respiratory	6112	DRB1	10	0.411321	0.99732
-2784	7.58115	5	0.18088	ALL	mod	Respiratory	6112	DRB1	11	7.58115	0.99732
-2787.68	0.224289	1	0.635791	ALL	mod	Respiratory	6112	DRB1	12	0.224289	0.99732
-2783.5	8.59251	5	0.126464	ALL	mod	Respiratory	6112	DRB1	13	8.59251	0.99732
-2787.77	0.0401662	1	0.841156	ALL	mod	Respiratory	6112	DRB1	14	0.0401662	0.99732
-2787.28	1.02096	1	0.31229	ALL	mod	Respiratory	6112	DRB1	16	1.02096	0.99732
-2787.77	0.0401662	1	0.841156	ALL	mod	Respiratory	6112	DRB1	25	0.0401662	0.99732
-2786.76	2.07011	2	0.355207	ALL	mod	Respiratory	6112	DRB1	26	2.07011	0.99732
-2787.31	0.974043	2	0.614454	ALL	mod	Respiratory	6112	DRB1	28	0.974043	0.99732
-2786.35	2.89465	5	0.716224	ALL	mod	Respiratory	6112	DRB1	30	2.89465	0.99732
-2786.36	2.86368	2	0.238869	ALL	mod	Respiratory	6112	DRB1	31	2.86368	0.99732
-2787.76	0.0608953	1	0.805086	ALL	mod	Respiratory	6112	DRB1	32	0.0608953	0.99732
-2787.61	0.378575	1	0.538367	ALL	mod	Respiratory	6112	DRB1	33	0.378575	0.99732
-2787.25	1.08496	4	0.896651	ALL	mod	Respiratory	6112	DRB1	37	1.08496	0.99732
-2787.68	0.225973	2	0.893163	ALL	mod	Respiratory	6112	DRB1	38	0.225973	0.99732
-2787.69	0.212298	1	0.644972	ALL	mod	Respiratory	6112	DRB1	40	0.212298	0.99732
-2787.66	0.27184	1	0.6021	ALL	mod	Respiratory	6112	DRB1	47	0.27184	0.99732
-2787.26	1.06108	3	0.786477	ALL	mod	Respiratory	6112	DRB1	57	1.06108	0.99732
-2787.51	0.562715	1	0.453168	ALL	mod	Respiratory	6112	DRB1	58	0.562715	0.99732
-2787.77	0.0511896	2	0.97473	ALL	mod	Respiratory	6112	DRB1	60	0.0511896	0.99732
-2786.98	1.63775	2	0.440928	ALL	mod	Respiratory	6112	DRB1	67	1.63775	0.99732
-2787.79	0.00536805	2	0.99732	ALL	mod	Respiratory	6112	DRB1	70	0.00536805	0.99732
-2785.81	3.96079	3	0.265729	ALL	mod	Respiratory	6112	DRB1	71	3.96079	0.99732
-2787.78	0.0333479	1	0.855101	ALL	mod	Respiratory	6112	DRB1	73	0.0333479	0.99732
-2787.18	1.22796	4	0.873474	ALL	mod	Respiratory	6112	DRB1	74	1.22796	0.99732
-2787.79	0.00109726	1	0.973575	ALL	mod	Respiratory	6112	DRB1	77	0.00109726	0.99732
-2787.79	0.00110641	1	0.973465	ALL	mod	Respiratory	6112	DRB1	78	0.00110641	0.99732
-2787.79	0.000417005	1	0.983708	ALL	mod	Respiratory	6112	DRB1	85	0.000417005	0.99732
-2787.35	0.894215	1	0.344338	ALL	mod	Respiratory	6112	DRB1	86	0.894215	0.99732
-2787.29	1.00835	2	0.604002	ALL	mod	Respiratory	6112	DRB1	9	1.00835	0.99732
-2900.25	0.444718	1	0.504854	ALL	mod	Respiratory	6112	DPB1	11	0.444718	0.782867
-2899.69	1.56356	1	0.211145	ALL	mod	Respiratory	6112	DPB1	33	1.56356	0.782867
-2898.98	2.99571	2	0.22361	ALL	mod	Respiratory	6112	DPB1	35	2.99571	0.782867
-2900.41	0.131183	1	0.717208	ALL	mod	Respiratory	6112	DPB1	36	0.131183	0.819667
-2899.63	1.68941	2	0.429684	ALL	mod	Respiratory	6112	DPB1	55	1.68941	0.782867
-2900.19	0.559474	1	0.454472	ALL	mod	Respiratory	6112	DPB1	56	0.559474	0.782867
-2900.31	0.317559	1	0.573078	ALL	mod	Respiratory	6112	DPB1	57	0.317559	0.782867
-2900.05	0.850534	1	0.356401	ALL	mod	Respiratory	6112	DPB1	65	0.850534	0.782867
-2899.23	2.4879	2	0.288243	ALL	mod	Respiratory	6112	DPB1	69	2.4879	0.782867
-2900.08	0.791308	2	0.673239	ALL	mod	Respiratory	6112	DPB1	76	0.791308	0.819667
-2900.45	0.0366126	1	0.848256	ALL	mod	Respiratory	6112	DPB1	8	0.0366126	0.848256
-2900.24	0.45982	2	0.794605	ALL	mod	Respiratory	6112	DPB1	84	0.45982	0.847579
-2900.24	0.456447	1	0.499289	ALL	mod	Respiratory	6112	DPB1	85	0.456447	0.782867
-2900.24	0.456447	1	0.499289	ALL	mod	Respiratory	6112	DPB1	86	0.456447	0.782867
-2900.24	0.456447	1	0.499289	ALL	mod	Respiratory	6112	DPB1	87	0.456447	0.782867
-2899.94	1.06495	2	0.58715	ALL	mod	Respiratory	6112	DPB1	9	1.06495	0.782867
-3457.33	0.29371	1	0.587853	ALL	mod	Respiratory	6112	DQA1	11	0.29371	0.930541
-3457.33	0.29371	1	0.587853	ALL	mod	Respiratory	6112	DQA1	18	0.29371	0.930541
-3456.93	1.08973	1	0.296532	ALL	mod	Respiratory	6112	DQA1	25	1.08973	0.930541
-3457.3	0.351319	1	0.553367	ALL	mod	Respiratory	6112	DQA1	26	0.351319	0.930541
-3456.94	1.06399	1	0.302307	ALL	mod	Respiratory	6112	DQA1	34	1.06399	0.930541
-3457.39	0.163165	1	0.686259	ALL	mod	Respiratory	6112	DQA1	40	0.163165	0.930541
-3457.02	0.907901	1	0.340672	ALL	mod	Respiratory	6112	DQA1	41	0.907901	0.930541
-3457.33	0.29371	1	0.587853	ALL	mod	Respiratory	6112	DQA1	45	0.29371	0.930541
-3457.1	0.744387	3	0.862717	ALL	mod	Respiratory	6112	DQA1	47	0.744387	0.930541
-3457.33	0.29371	1	0.587853	ALL	mod	Respiratory	6112	DQA1	48	0.29371	0.930541
-3457.32	0.313245	2	0.855027	ALL	mod	Respiratory	6112	DQA1	50	0.313245	0.930541
-3457.39	0.163165	1	0.686259	ALL	mod	Respiratory	6112	DQA1	51	0.163165	0.930541
-3457.13	0.686059	2	0.709617	ALL	mod	Respiratory	6112	DQA1	52	0.686059	0.930541
-3457.32	0.313245	2	0.855027	ALL	mod	Respiratory	6112	DQA1	53	0.313245	0.930541
-3457.39	0.1734	1	0.677107	ALL	mod	Respiratory	6112	DQA1	54	0.1734	0.930541
-3457.33	0.29371	1	0.587853	ALL	mod	Respiratory	6112	DQA1	55	0.29371	0.930541
-3457.23	0.477812	2	0.787489	ALL	mod	Respiratory	6112	DQA1	56	0.477812	0.930541
-3457.47	0.00759757	1	0.930541	ALL	mod	Respiratory	6112	DQA1	57	0.00759757	0.930541
-3457.47	0.00759757	1	0.930541	ALL	mod	Respiratory	6112	DQA1	58	0.00759757	0.930541
-3457.47	0.00759757	1	0.930541	ALL	mod	Respiratory	6112	DQA1	59	0.00759757	0.930541
-3457.47	0.00759757	1	0.930541	ALL	mod	Respiratory	6112	DQA1	60	0.00759757	0.930541
-3457.23	0.477812	2	0.787489	ALL	mod	Respiratory	6112	DQA1	61	0.477812	0.930541
-3457.47	0.00759757	1	0.930541	ALL	mod	Respiratory	6112	DQA1	62	0.00759757	0.930541
-3457.47	0.00759757	1	0.930541	ALL	mod	Respiratory	6112	DQA1	63	0.00759757	0.930541
-3457.23	0.477812	2	0.787489	ALL	mod	Respiratory	6112	DQA1	64	0.477812	0.930541
-3457.47	0.00759757	1	0.930541	ALL	mod	Respiratory	6112	DQA1	65	0.00759757	0.930541
-3457.23	0.477812	2	0.787489	ALL	mod	Respiratory	6112	DQA1	66	0.477812	0.930541
-3457.47	0.00759757	1	0.930541	ALL	mod	Respiratory	6112	DQA1	67	0.00759757	0.930541
-3457.12	0.69755	2	0.705552	ALL	mod	Respiratory	6112	DQA1	68	0.69755	0.930541
-3457.23	0.477812	2	0.787489	ALL	mod	Respiratory	6112	DQA1	69	0.477812	0.930541
-3457.47	0.00759757	1	0.930541	ALL	mod	Respiratory	6112	DQA1	70	0.00759757	0.930541
-3457.47	0.00759757	1	0.930541	ALL	mod	Respiratory	6112	DQA1	71	0.00759757	0.930541
-3457.47	0.00759757	1	0.930541	ALL	mod	Respiratory	6112	DQA1	72	0.00759757	0.930541
-3457.47	0.00759757	1	0.930541	ALL	mod	Respiratory	6112	DQA1	73	0.00759757	0.930541
-3457.08	0.788241	2	0.674273	ALL	mod	Respiratory	6112	DQA1	74	0.788241	0.930541
-3457.47	0.00759757	1	0.930541	ALL	mod	Respiratory	6112	DQA1	75	0.00759757	0.930541
-3457.23	0.477812	2	0.787489	ALL	mod	Respiratory	6112	DQA1	76	0.477812	0.930541
-3457.47	0.00759757	1	0.930541	ALL	mod	Respiratory	6112	DQA1	77	0.00759757	0.930541
-3457.47	0.00759757	1	0.930541	ALL	mod	Respiratory	6112	DQA1	78	0.00759757	0.930541
-3457.47	0.00759757	1	0.930541	ALL	mod	Respiratory	6112	DQA1	79	0.00759757	0.930541
-3457.23	0.477812	2	0.787489	ALL	mod	Respiratory	6112	DQA1	80	0.477812	0.930541
-3457.47	0.00759757	1	0.930541	ALL	mod	Respiratory	6112	DQA1	81	0.00759757	0.930541
-3457.47	0.00759757	1	0.930541	ALL	mod	Respiratory	6112	DQA1	82	0.00759757	0.930541
-3457.47	0.00759757	1	0.930541	ALL	mod	Respiratory	6112	DQA1	83	0.00759757	0.930541
-3457.47	0.00759757	1	0.930541	ALL	mod	Respiratory	6112	DQA1	85	0.00759757	0.930541
-3457.47	0.00759757	1	0.930541	ALL	mod	Respiratory	6112	DQA1	86	0.00759757	0.930541
-3428.13	0.23162	1	0.630325	ALL	mod	Respiratory	6112	DQB1	13	0.23162	0.97548
-3428.15	0.175888	1	0.674931	ALL	mod	Respiratory	6112	DQB1	14	0.175888	0.97548
-3425.56	5.37197	1	0.0204629	ALL	mod	Respiratory	6112	DQB1	23	5.37197	0.613887
-3428.1	0.291694	2	0.86429	ALL	mod	Respiratory	6112	DQB1	26	0.291694	0.97548
-3428.14	0.205469	1	0.650342	ALL	mod	Respiratory	6112	DQB1	28	0.205469	0.97548
-3428.12	0.248412	2	0.883198	ALL	mod	Respiratory	6112	DQB1	30	0.248412	0.97548
-3425.86	4.76018	2	0.0925424	ALL	mod	Respiratory	6112	DQB1	37	4.76018	0.694068
-3428.11	0.267545	1	0.604983	ALL	mod	Respiratory	6112	DQB1	38	0.267545	0.97548
-3428.24	0.000944732	1	0.97548	ALL	mod	Respiratory	6112	DQB1	45	0.000944732	0.97548
-3428.14	0.205469	1	0.650342	ALL	mod	Respiratory	6112	DQB1	46	0.205469	0.97548
-3428.14	0.205469	1	0.650342	ALL	mod	Respiratory	6112	DQB1	47	0.205469	0.97548
-3428.14	0.205469	1	0.650342	ALL	mod	Respiratory	6112	DQB1	52	0.205469	0.97548
-3428.17	0.140098	1	0.708184	ALL	mod	Respiratory	6112	DQB1	53	0.140098	0.97548
-3427.87	0.743954	2	0.68937	ALL	mod	Respiratory	6112	DQB1	55	0.743954	0.97548
-3428.23	0.0206693	1	0.885683	ALL	mod	Respiratory	6112	DQB1	56	0.0206693	0.97548
-3424.7	7.08045	3	0.0693774	ALL	mod	Respiratory	6112	DQB1	57	7.08045	0.694068
-3427.83	0.825987	1	0.363435	ALL	mod	Respiratory	6112	DQB1	66	0.825987	0.97548
-3427.83	0.825987	1	0.363435	ALL	mod	Respiratory	6112	DQB1	67	0.825987	0.97548
-3428.08	0.328474	2	0.848541	ALL	mod	Respiratory	6112	DQB1	70	0.328474	0.97548
-3428.11	0.273791	3	0.96488	ALL	mod	Respiratory	6112	DQB1	71	0.273791	0.97548
-3428.12	0.251938	2	0.881642	ALL	mod	Respiratory	6112	DQB1	74	0.251938	0.97548
-3428.23	0.0171083	1	0.895935	ALL	mod	Respiratory	6112	DQB1	75	0.0171083	0.97548
-3428.24	0.00762107	1	0.930434	ALL	mod	Respiratory	6112	DQB1	77	0.00762107	0.97548
-3428.17	0.140098	1	0.708184	ALL	mod	Respiratory	6112	DQB1	84	0.140098	0.97548
-3428.17	0.140098	1	0.708184	ALL	mod	Respiratory	6112	DQB1	85	0.140098	0.97548
-3426.63	3.22284	2	0.199604	ALL	mod	Respiratory	6112	DQB1	86	3.22284	0.97548
-3426.74	2.99987	2	0.223145	ALL	mod	Respiratory	6112	DQB1	87	2.99987	0.97548
-3428.17	0.140098	1	0.708184	ALL	mod	Respiratory	6112	DQB1	89	0.140098	0.97548
-3425.65	5.18809	2	0.0747174	ALL	mod	Respiratory	6112	DQB1	9	5.18809	0.694068
-3428.17	0.140098	1	0.708184	ALL	mod	Respiratory	6112	DQB1	90	0.140098	0.97548
-1324.37	0.416047	1	0.518916	ALL	sev	Respiratory	6112	A	102	0.416047	1
-1324.13	0.897161	1	0.343544	ALL	sev	Respiratory	6112	A	105	0.897161	1
-1324.54	0.0845449	1	0.77123	ALL	sev	Respiratory	6112	A	107	0.0845449	1
-1324.21	0.747173	1	0.387373	ALL	sev	Respiratory	6112	A	109	0.747173	1
-1322.47	4.22424	3	0.238246	ALL	sev	Respiratory	6112	A	114	4.22424	1
-1323.74	1.69019	2	0.429516	ALL	sev	Respiratory	6112	A	116	1.69019	1
-1324.51	0.147507	1	0.700929	ALL	sev	Respiratory	6112	A	12	0.147507	1
-1324.52	0.119871	1	0.729174	ALL	sev	Respiratory	6112	A	127	0.119871	1
-1324.53	0.0993244	1	0.752642	ALL	sev	Respiratory	6112	A	142	0.0993244	1
-1323.83	1.50203	1	0.220359	ALL	sev	Respiratory	6112	A	144	1.50203	1
-1324.53	0.0993244	1	0.752642	ALL	sev	Respiratory	6112	A	145	0.0993244	1
-1324.07	1.01755	1	0.313101	ALL	sev	Respiratory	6112	A	149	1.01755	1
-1324.54	0.0765011	1	0.782096	ALL	sev	Respiratory	6112	A	150	0.0765011	1
-1324.35	0.462341	1	0.496532	ALL	sev	Respiratory	6112	A	151	0.462341	1
-1323.71	1.75212	4	0.781229	ALL	sev	Respiratory	6112	A	152	1.75212	1
-1324.44	0.282013	3	0.963375	ALL	sev	Respiratory	6112	A	156	0.282013	1
-1324.54	0.0765011	1	0.782096	ALL	sev	Respiratory	6112	A	158	0.0765011	1
-1324.22	0.720557	1	0.395961	ALL	sev	Respiratory	6112	A	161	0.720557	1
-1324.35	0.472977	1	0.491621	ALL	sev	Respiratory	6112	A	163	0.472977	1
-1324.56	0.0359105	1	0.8497	ALL	sev	Respiratory	6112	A	166	0.0359105	1
-1324.56	0.0359105	1	0.8497	ALL	sev	Respiratory	6112	A	167	0.0359105	1
-1323.63	1.90923	1	0.167049	ALL	sev	Respiratory	6112	A	17	1.90923	1
-1324.17	0.827354	0	0	ALL	sev	Respiratory	6112	A	171	0.827354	0
-1324.47	0.23165	1	0.630303	ALL	sev	Respiratory	6112	A	19	0.23165	1
-1324.58	0	0	1	ALL	sev	Respiratory	6112	A	31	0	1
-1324.58	0	0	1	ALL	sev	Respiratory	6112	A	35	0	1
-1324.58	0.00290203	1	0.957038	ALL	sev	Respiratory	6112	A	43	0.00290203	1
-1324.54	0.0765011	1	0.782096	ALL	sev	Respiratory	6112	A	44	0.0765011	1
-1324.57	0.0176473	1	0.894317	ALL	sev	Respiratory	6112	A	56	0.0176473	1
-1324.56	0.0523093	4	0.999664	ALL	sev	Respiratory	6112	A	62	0.0523093	1
-1324.58	1.6421e-05	2	0.999992	ALL	sev	Respiratory	6112	A	63	1.6421e-05	1
-1324.58	0.00626401	1	0.936917	ALL	sev	Respiratory	6112	A	65	0.00626401	1
-1324.57	0.0226709	1	0.880316	ALL	sev	Respiratory	6112	A	66	0.0226709	1
-1324.54	0.0765011	1	0.782096	ALL	sev	Respiratory	6112	A	67	0.0765011	1
-1323.42	2.32827	1	0.127043	ALL	sev	Respiratory	6112	A	70	2.32827	1
-1324.41	0.336605	1	0.561795	ALL	sev	Respiratory	6112	A	73	0.336605	1
-1324.55	0.0556904	1	0.813442	ALL	sev	Respiratory	6112	A	74	0.0556904	1
-1324.06	1.04444	2	0.593202	ALL	sev	Respiratory	6112	A	76	1.04444	1
-1323.79	1.59176	2	0.451185	ALL	sev	Respiratory	6112	A	77	1.59176	1
-1324.42	0.327957	1	0.566865	ALL	sev	Respiratory	6112	A	79	0.327957	1
-1324.42	0.327957	1	0.566865	ALL	sev	Respiratory	6112	A	80	0.327957	1
-1324.42	0.327957	1	0.566865	ALL	sev	Respiratory	6112	A	81	0.327957	1
-1324.42	0.327957	1	0.566865	ALL	sev	Respiratory	6112	A	82	0.327957	1
-1324.42	0.327957	1	0.566865	ALL	sev	Respiratory	6112	A	83	0.327957	1
-1324.31	0.540537	3	0.909899	ALL	sev	Respiratory	6112	A	9	0.540537	1
-1324.37	0.432007	1	0.511006	ALL	sev	Respiratory	6112	A	90	0.432007	1
-1324.54	0.0806398	2	0.960482	ALL	sev	Respiratory	6112	A	95	0.0806398	1
-1324.2	0.76909	2	0.68076	ALL	sev	Respiratory	6112	A	97	0.76909	1
-1324.55	0.0721093	2	0.964588	ALL	sev	Respiratory	6112	A	99	0.0721093	1
-1265.14	0.0729925	2	0.964162	ALL	sev	Respiratory	6112	B	103	0.0729925	0.996819
-1264.13	2.0841	2	0.352731	ALL	sev	Respiratory	6112	B	109	2.0841	0.996819
-1264.99	0.370283	2	0.830987	ALL	sev	Respiratory	6112	B	11	0.370283	0.996819
-1264.9	0.538286	2	0.764034	ALL	sev	Respiratory	6112	B	113	0.538286	0.996819
-1264.81	0.72379	3	0.867595	ALL	sev	Respiratory	6112	B	114	0.72379	0.996819
-1263.58	3.18368	5	0.671691	ALL	sev	Respiratory	6112	B	116	3.18368	0.996819
-1265.06	0.226194	2	0.893064	ALL	sev	Respiratory	6112	B	12	0.226194	0.996819
-1265.1	0.138696	2	0.933002	ALL	sev	Respiratory	6112	B	131	0.138696	0.996819
-1265.13	0.0871534	2	0.957359	ALL	sev	Respiratory	6112	B	143	0.0871534	0.996819
-1265.08	0.189099	2	0.909783	ALL	sev	Respiratory	6112	B	145	0.189099	0.996819
-1265.13	0.0871534	2	0.957359	ALL	sev	Respiratory	6112	B	147	0.0871534	0.996819
-1264.64	1.07029	2	0.585585	ALL	sev	Respiratory	6112	B	152	1.07029	0.996819
-1264.87	0.604655	4	0.962545	ALL	sev	Respiratory	6112	B	156	0.604655	0.996819
-1265.04	0.265142	2	0.875841	ALL	sev	Respiratory	6112	B	158	0.265142	0.996819
-1265.15	0.0528532	3	0.996819	ALL	sev	Respiratory	6112	B	163	0.0528532	0.996819
-1265.12	0.100697	2	0.950898	ALL	sev	Respiratory	6112	B	167	0.100697	0.996819
-1264.63	1.09294	2	0.578991	ALL	sev	Respiratory	6112	B	171	1.09294	0.996819
-1265.17	0.0131506	2	0.993446	ALL	sev	Respiratory	6112	B	177	0.0131506	0.996819
-1265.15	0.045849	2	0.977336	ALL	sev	Respiratory	6112	B	178	0.045849	0.996819
-1265.17	0.0131506	2	0.993446	ALL	sev	Respiratory	6112	B	180	0.0131506	0.996819
-1264.76	0.821242	3	0.84438	ALL	sev	Respiratory	6112	B	24	0.821242	0.996819
-1264.86	0.618057	2	0.73416	ALL	sev	Respiratory	6112	B	30	0.618057	0.996819
-1265.02	0.301629	2	0.860007	ALL	sev	Respiratory	6112	B	32	0.301629	0.996819
-1264.95	0.450212	2	0.798432	ALL	sev	Respiratory	6112	B	4	0.450212	0.996819
-1265.03	0.286883	2	0.866372	ALL	sev	Respiratory	6112	B	41	0.286883	0.996819
-1265.07	0.203318	4	0.99517	ALL	sev	Respiratory	6112	B	45	0.203318	0.996819
-1265.14	0.0562535	2	0.972265	ALL	sev	Respiratory	6112	B	46	0.0562535	0.996819
-1265.08	0.184899	2	0.911695	ALL	sev	Respiratory	6112	B	62	0.184899	0.996819
-1264.83	0.683097	2	0.710669	ALL	sev	Respiratory	6112	B	63	0.683097	0.996819
-1265.16	0.0213273	2	0.989393	ALL	sev	Respiratory	6112	B	65	0.0213273	0.996819
-1265.14	0.0598892	2	0.970499	ALL	sev	Respiratory	6112	B	66	0.0598892	0.996819
-1264.52	1.31189	5	0.933703	ALL	sev	Respiratory	6112	B	67	1.31189	0.996819
-1265.09	0.155252	2	0.92531	ALL	sev	Respiratory	6112	B	69	0.155252	0.996819
-1264.95	0.451873	4	0.978014	ALL	sev	Respiratory	6112	B	70	0.451873	0.996819
-1265.11	0.117849	2	0.942778	ALL	sev	Respiratory	6112	B	71	0.117849	0.996819
-1265.15	0.0510552	2	0.974795	ALL	sev	Respiratory	6112	B	74	0.0510552	0.996819
-1265.15	0.0391169	1	0.843217	ALL	sev	Respiratory	6112	B	76	0.0391169	0.996819
-1265.07	0.206162	3	0.976588	ALL	sev	Respiratory	6112	B	77	0.206162	0.996819
-1265.06	0.214438	3	0.975226	ALL	sev	Respiratory	6112	B	80	0.214438	0.996819
-1265.08	0.181616	2	0.913193	ALL	sev	Respiratory	6112	B	81	0.181616	0.996819
-1265.08	0.180859	2	0.913539	ALL	sev	Respiratory	6112	B	82	0.180859	0.996819
-1265.08	0.180859	2	0.913539	ALL	sev	Respiratory	6112	B	83	0.180859	0.996819
-1264.58	1.18898	3	0.75565	ALL	sev	Respiratory	6112	B	9	1.18898	0.996819
-1264.06	2.21823	2	0.329851	ALL	sev	Respiratory	6112	B	94	2.21823	0.996819
-1263.15	4.04844	3	0.256281	ALL	sev	Respiratory	6112	B	95	4.04844	0.996819
-1263.96	2.43377	6	0.875805	ALL	sev	Respiratory	6112	B	97	2.43377	0.996819
-1264.94	0.461558	3	0.927252	ALL	sev	Respiratory	6112	B	99	0.461558	0.996819
-1321.72	2.53511	1	0.111339	ALL	sev	Respiratory	6112	C	103	2.53511	0.50898
-1322.12	1.74136	1	0.186966	ALL	sev	Respiratory	6112	C	11	1.74136	0.543903
-1322.46	1.06138	1	0.302902	ALL	sev	Respiratory	6112	C	113	1.06138	0.644811
-1322.5	0.979163	1	0.322406	ALL	sev	Respiratory	6112	C	114	0.979163	0.644811
-1321.59	2.80295	3	0.423015	ALL	sev	Respiratory	6112	C	116	2.80295	0.712446
-1322.99	0.0135059	1	0.907482	ALL	sev	Respiratory	6112	C	138	0.0135059	0.950514
-1322.08	1.83093	1	0.176018	ALL	sev	Respiratory	6112	C	14	1.83093	0.543903
-1322.79	0.406211	0	0	ALL	sev	Respiratory	6112	C	143	0.406211	0
-1322.99	0.0146675	1	0.903604	ALL	sev	Respiratory	6112	C	147	0.0146675	0.950514
-1322.28	1.4294	2	0.489339	ALL	sev	Respiratory	6112	C	152	1.4294	0.782942
-1320.62	4.7477	4	0.314178	ALL	sev	Respiratory	6112	C	156	4.7477	0.644811
-1322.32	1.34998	1	0.245282	ALL	sev	Respiratory	6112	C	16	1.34998	0.644811
-1320.98	4.01735	2	0.134167	ALL	sev	Respiratory	6112	C	163	4.01735	0.536666
-1322.79	0.406211	0	0	ALL	sev	Respiratory	6112	C	170	0.406211	0
-1321.72	2.53511	1	0.111339	ALL	sev	Respiratory	6112	C	173	2.53511	0.50898
-1322.99	0.00385162	1	0.950514	ALL	sev	Respiratory	6112	C	177	0.00385162	0.950514
-1322.92	0.139692	1	0.708588	ALL	sev	Respiratory	6112	C	21	0.139692	0.944783
-1322.96	0.0731859	1	0.786753	ALL	sev	Respiratory	6112	C	24	0.0731859	0.950514
-1322.99	0.00499249	1	0.94367	ALL	sev	Respiratory	6112	C	35	0.00499249	0.950514
-1322.08	1.83093	1	0.176018	ALL	sev	Respiratory	6112	C	49	1.83093	0.543903
-1322.87	0.238463	1	0.625318	ALL	sev	Respiratory	6112	C	6	0.238463	0.870008
-1322.99	0.00873678	1	0.92553	ALL	sev	Respiratory	6112	C	66	0.00873678	0.950514
-1322.56	0.867281	1	0.351709	ALL	sev	Respiratory	6112	C	73	0.867281	0.66204
-1321.01	3.95648	1	0.0466913	ALL	sev	Respiratory	6112	C	77	3.95648	0.298824
-1321.01	3.95648	1	0.0466913	ALL	sev	Respiratory	6112	C	80	3.95648	0.298824
-1321.95	2.07655	3	0.556672	ALL	sev	Respiratory	6112	C	9	2.07655	0.848262
-1322.6	0.791061	1	0.37378	ALL	sev	Respiratory	6112	C	90	0.791061	0.664497
-1320.83	4.32519	1	0.0375523	ALL	sev	Respiratory	6112	C	91	4.32519	0.298824
-1322.49	1.00597	1	0.31587	ALL	sev	Respiratory	6112	C	94	1.00597	0.644811
-1322.78	0.417587	2	0.811563	ALL	sev	Respiratory	6112	C	95	0.417587	0.950514
-1322.95	0.0823025	1	0.774201	ALL	sev	Respiratory	6112	C	97	0.0823025	0.950514
-1322.07	1.8542	3	0.603212	ALL	sev	Respiratory	6112	C	99	1.8542	0.870008
-1074.15	1.57833	2	0.454223	ALL	sev	Respiratory	6112	DRB1	10	1.57833	0.935949
-1072.38	5.1086	4	0.276335	ALL	sev	Respiratory	6112	DRB1	11	5.1086	0.935949
-1074.37	1.13186	1	0.287378	ALL	sev	Respiratory	6112	DRB1	12	1.13186	0.935949
-1072.39	5.09544	5	0.404344	ALL	sev	Respiratory	6112	DRB1	13	5.09544	0.935949
-1074.93	0.0189661	1	0.890464	ALL	sev	Respiratory	6112	DRB1	14	0.0189661	0.935949
-1074.83	0.22578	1	0.634671	ALL	sev	Respiratory	6112	DRB1	16	0.22578	0.935949
-1074.93	0.0189661	1	0.890464	ALL	sev	Respiratory	6112	DRB1	25	0.0189661	0.935949
-1073.34	3.1906	2	0.202848	ALL	sev	Respiratory	6112	DRB1	26	3.1906	0.935949
-1073.26	3.34786	1	0.0672924	ALL	sev	Respiratory	6112	DRB1	28	3.34786	0.935949
-1072.04	5.7895	4	0.21543	ALL	sev	Respiratory	6112	DRB1	30	5.7895	0.935949
-1072.8	4.26771	2	0.11838	ALL	sev	Respiratory	6112	DRB1	31	4.26771	0.935949
-1074.46	0.961521	1	0.326804	ALL	sev	Respiratory	6112	DRB1	32	0.961521	0.935949
-1074.79	0.289797	1	0.590351	ALL	sev	Respiratory	6112	DRB1	33	0.289797	0.935949
-1074.34	1.1967	3	0.753795	ALL	sev	Respiratory	6112	DRB1	37	1.1967	0.935949
-1074.4	1.08314	1	0.297997	ALL	sev	Respiratory	6112	DRB1	38	1.08314	0.935949
-1074.75	0.373397	1	0.541159	ALL	sev	Respiratory	6112	DRB1	40	0.373397	0.935949
-1073.97	1.94467	1	0.163162	ALL	sev	Respiratory	6112	DRB1	47	1.94467	0.935949
-1074.66	0.56343	3	0.904751	ALL	sev	Respiratory	6112	DRB1	57	0.56343	0.935949
-1074.88	0.114625	1	0.734939	ALL	sev	Respiratory	6112	DRB1	58	0.114625	0.935949
-1074.66	0.556245	2	0.757204	ALL	sev	Respiratory	6112	DRB1	60	0.556245	0.935949
-1074.38	1.11705	2	0.572052	ALL	sev	Respiratory	6112	DRB1	67	1.11705	0.935949
-1074.64	0.587794	2	0.745353	ALL	sev	Respiratory	6112	DRB1	70	0.587794	0.935949
-1073.56	2.76318	3	0.429596	ALL	sev	Respiratory	6112	DRB1	71	2.76318	0.935949
-1074.94	0.000406404	1	0.983916	ALL	sev	Respiratory	6112	DRB1	73	0.000406404	0.983916
-1074.38	1.11113	4	0.892502	ALL	sev	Respiratory	6112	DRB1	74	1.11113	0.935949
-1074.92	0.0285539	1	0.865813	ALL	sev	Respiratory	6112	DRB1	77	0.0285539	0.935949
-1074.81	0.261673	1	0.608973	ALL	sev	Respiratory	6112	DRB1	78	0.261673	0.935949
-1074.81	0.263743	1	0.60756	ALL	sev	Respiratory	6112	DRB1	85	0.263743	0.935949
-1074.81	0.249183	1	0.617651	ALL	sev	Respiratory	6112	DRB1	86	0.249183	0.935949
-1074.12	1.63519	1	0.200986	ALL	sev	Respiratory	6112	DRB1	9	1.63519	0.935949
-1178.13	0.401858	1	0.526131	ALL	sev	Respiratory	6112	DPB1	11	0.401858	0.909377
-1178.33	0.000740805	1	0.978286	ALL	sev	Respiratory	6112	DPB1	33	0.000740805	0.978286
-1174.98	6.69439	1	0.00967167	ALL	sev	Respiratory	6112	DPB1	35	6.69439	0.154747
-1178.29	0.0870669	1	0.76794	ALL	sev	Respiratory	6112	DPB1	36	0.0870669	0.945157
-1176.35	3.95616	1	0.0467001	ALL	sev	Respiratory	6112	DPB1	55	3.95616	0.373601
-1178.25	0.167847	1	0.682032	ALL	sev	Respiratory	6112	DPB1	56	0.167847	0.909377
-1178	0.656041	1	0.417961	ALL	sev	Respiratory	6112	DPB1	57	0.656041	0.909377
-1178.31	0.0370828	1	0.847297	ALL	sev	Respiratory	6112	DPB1	65	0.0370828	0.968339
-1177.71	1.23532	2	0.539205	ALL	sev	Respiratory	6112	DPB1	69	1.23532	0.909377
-1178.17	0.321296	1	0.57083	ALL	sev	Respiratory	6112	DPB1	76	0.321296	0.909377
-1178.33	0.00177443	1	0.9664	ALL	sev	Respiratory	6112	DPB1	8	0.00177443	0.978286
-1177.89	0.891196	2	0.640441	ALL	sev	Respiratory	6112	DPB1	84	0.891196	0.909377
-1177.9	0.86373	1	0.352697	ALL	sev	Respiratory	6112	DPB1	85	0.86373	0.909377
-1177.9	0.86373	1	0.352697	ALL	sev	Respiratory	6112	DPB1	86	0.86373	0.909377
-1177.9	0.86373	1	0.352697	ALL	sev	Respiratory	6112	DPB1	87	0.86373	0.909377
-1176.62	3.41732	2	0.181108	ALL	sev	Respiratory	6112	DPB1	9	3.41732	0.909377
-1288.25	0.321954	1	0.570436	ALL	sev	Respiratory	6112	DQA1	11	0.321954	0.874668
-1288.25	0.321954	1	0.570436	ALL	sev	Respiratory	6112	DQA1	18	0.321954	0.874668
-1288.05	0.731559	1	0.392378	ALL	sev	Respiratory	6112	DQA1	25	0.731559	0.874668
-1288.42	0.000420208	1	0.983645	ALL	sev	Respiratory	6112	DQA1	26	0.000420208	0.983645
-1287.62	1.59896	1	0.206051	ALL	sev	Respiratory	6112	DQA1	34	1.59896	0.874668
-1288.4	0.0299922	1	0.862508	ALL	sev	Respiratory	6112	DQA1	40	0.0299922	0.901713
-1285.44	5.94645	1	0.0147469	ALL	sev	Respiratory	6112	DQA1	41	5.94645	0.678359
-1288.25	0.321954	1	0.570436	ALL	sev	Respiratory	6112	DQA1	45	0.321954	0.874668
-1288.17	0.493321	3	0.920356	ALL	sev	Respiratory	6112	DQA1	47	0.493321	0.940809
-1288.25	0.321954	1	0.570436	ALL	sev	Respiratory	6112	DQA1	48	0.321954	0.874668
-1288.24	0.34144	2	0.843058	ALL	sev	Respiratory	6112	DQA1	50	0.34144	0.901713
-1288.4	0.0299922	1	0.862508	ALL	sev	Respiratory	6112	DQA1	51	0.0299922	0.901713
-1288.17	0.482145	2	0.785785	ALL	sev	Respiratory	6112	DQA1	52	0.482145	0.901713
-1288.24	0.34144	2	0.843058	ALL	sev	Respiratory	6112	DQA1	53	0.34144	0.901713
-1288.25	0.324337	1	0.569013	ALL	sev	Respiratory	6112	DQA1	54	0.324337	0.874668
-1288.25	0.321954	1	0.570436	ALL	sev	Respiratory	6112	DQA1	55	0.321954	0.874668
-1288.23	0.375215	2	0.82894	ALL	sev	Respiratory	6112	DQA1	56	0.375215	0.901713
-1288.25	0.32415	1	0.569124	ALL	sev	Respiratory	6112	DQA1	57	0.32415	0.874668
-1288.25	0.32415	1	0.569124	ALL	sev	Respiratory	6112	DQA1	58	0.32415	0.874668
-1288.25	0.32415	1	0.569124	ALL	sev	Respiratory	6112	DQA1	59	0.32415	0.874668
-1288.25	0.32415	1	0.569124	ALL	sev	Respiratory	6112	DQA1	60	0.32415	0.874668
-1288.23	0.375215	2	0.82894	ALL	sev	Respiratory	6112	DQA1	61	0.375215	0.901713
-1288.25	0.32415	1	0.569124	ALL	sev	Respiratory	6112	DQA1	62	0.32415	0.874668
-1288.25	0.32415	1	0.569124	ALL	sev	Respiratory	6112	DQA1	63	0.32415	0.874668
-1288.23	0.375215	2	0.82894	ALL	sev	Respiratory	6112	DQA1	64	0.375215	0.901713
-1288.25	0.32415	1	0.569124	ALL	sev	Respiratory	6112	DQA1	65	0.32415	0.874668
-1288.23	0.375215	2	0.82894	ALL	sev	Respiratory	6112	DQA1	66	0.375215	0.901713
-1288.25	0.32415	1	0.569124	ALL	sev	Respiratory	6112	DQA1	67	0.32415	0.874668
-1287.99	0.856861	2	0.651531	ALL	sev	Respiratory	6112	DQA1	68	0.856861	0.901713
-1288.23	0.375215	2	0.82894	ALL	sev	Respiratory	6112	DQA1	69	0.375215	0.901713
-1288.25	0.32415	1	0.569124	ALL	sev	Respiratory	6112	DQA1	70	0.32415	0.874668
-1288.25	0.32415	1	0.569124	ALL	sev	Respiratory	6112	DQA1	71	0.32415	0.874668
-1288.25	0.32415	1	0.569124	ALL	sev	Respiratory	6112	DQA1	72	0.32415	0.874668
-1288.25	0.32415	1	0.569124	ALL	sev	Respiratory	6112	DQA1	73	0.32415	0.874668
-1288.02	0.79769	2	0.671095	ALL	sev	Respiratory	6112	DQA1	74	0.79769	0.901713
-1288.25	0.32415	1	0.569124	ALL	sev	Respiratory	6112	DQA1	75	0.32415	0.874668
-1288.23	0.375215	2	0.82894	ALL	sev	Respiratory	6112	DQA1	76	0.375215	0.901713
-1288.25	0.32415	1	0.569124	ALL	sev	Respiratory	6112	DQA1	77	0.32415	0.874668
-1288.25	0.32415	1	0.569124	ALL	sev	Respiratory	6112	DQA1	78	0.32415	0.874668
-1288.25	0.32415	1	0.569124	ALL	sev	Respiratory	6112	DQA1	79	0.32415	0.874668
-1288.23	0.375215	2	0.82894	ALL	sev	Respiratory	6112	DQA1	80	0.375215	0.901713
-1288.25	0.32415	1	0.569124	ALL	sev	Respiratory	6112	DQA1	81	0.32415	0.874668
-1288.25	0.32415	1	0.569124	ALL	sev	Respiratory	6112	DQA1	82	0.32415	0.874668
-1288.25	0.32415	1	0.569124	ALL	sev	Respiratory	6112	DQA1	83	0.32415	0.874668
-1288.25	0.32415	1	0.569124	ALL	sev	Respiratory	6112	DQA1	85	0.32415	0.874668
-1288.25	0.32415	1	0.569124	ALL	sev	Respiratory	6112	DQA1	86	0.32415	0.874668
-1280.28	0.815593	1	0.366472	ALL	sev	Respiratory	6112	DQB1	13	0.815593	0.915061
-1280.18	1.01698	1	0.313236	ALL	sev	Respiratory	6112	DQB1	14	1.01698	0.915061
-1280.66	0.0508826	1	0.821535	ALL	sev	Respiratory	6112	DQB1	23	0.0508826	0.915061
-1279.69	2.0032	2	0.367291	ALL	sev	Respiratory	6112	DQB1	26	2.0032	0.915061
-1280.63	0.115857	1	0.733572	ALL	sev	Respiratory	6112	DQB1	28	0.115857	0.915061
-1280.6	0.179399	2	0.914206	ALL	sev	Respiratory	6112	DQB1	30	0.179399	0.915061
-1280.07	1.2436	2	0.536976	ALL	sev	Respiratory	6112	DQB1	37	1.2436	0.915061
-1280.3	0.771515	1	0.379749	ALL	sev	Respiratory	6112	DQB1	38	0.771515	0.915061
-1280.47	0.433361	1	0.510344	ALL	sev	Respiratory	6112	DQB1	45	0.433361	0.915061
-1280.63	0.115857	1	0.733572	ALL	sev	Respiratory	6112	DQB1	46	0.115857	0.915061
-1280.63	0.115857	1	0.733572	ALL	sev	Respiratory	6112	DQB1	47	0.115857	0.915061
-1280.63	0.115857	1	0.733572	ALL	sev	Respiratory	6112	DQB1	52	0.115857	0.915061
-1280.67	0.0414906	1	0.838594	ALL	sev	Respiratory	6112	DQB1	53	0.0414906	0.915061
-1280.6	0.177529	2	0.915061	ALL	sev	Respiratory	6112	DQB1	55	0.177529	0.915061
-1280.37	0.631459	1	0.426821	ALL	sev	Respiratory	6112	DQB1	56	0.631459	0.915061
-1278.99	3.3912	3	0.33515	ALL	sev	Respiratory	6112	DQB1	57	3.3912	0.915061
-1280.63	0.114589	1	0.734979	ALL	sev	Respiratory	6112	DQB1	66	0.114589	0.915061
-1280.63	0.114589	1	0.734979	ALL	sev	Respiratory	6112	DQB1	67	0.114589	0.915061
-1280.39	0.604429	2	0.739179	ALL	sev	Respiratory	6112	DQB1	70	0.604429	0.915061
-1279.5	2.37819	3	0.497707	ALL	sev	Respiratory	6112	DQB1	71	2.37819	0.915061
-1279.56	2.2542	2	0.323972	ALL	sev	Respiratory	6112	DQB1	74	2.2542	0.915061
-1279.79	1.8057	1	0.179025	ALL	sev	Respiratory	6112	DQB1	75	1.8057	0.915061
-1280.08	1.2103	1	0.271272	ALL	sev	Respiratory	6112	DQB1	77	1.2103	0.915061
-1280.67	0.0414906	1	0.838594	ALL	sev	Respiratory	6112	DQB1	84	0.0414906	0.915061
-1280.67	0.0414906	1	0.838594	ALL	sev	Respiratory	6112	DQB1	85	0.0414906	0.915061
-1280.57	0.244999	2	0.884706	ALL	sev	Respiratory	6112	DQB1	86	0.244999	0.915061
-1280.02	1.33501	2	0.512986	ALL	sev	Respiratory	6112	DQB1	87	1.33501	0.915061
-1280.67	0.0414906	1	0.838594	ALL	sev	Respiratory	6112	DQB1	89	0.0414906	0.915061
-1279.88	1.62497	2	0.443755	ALL	sev	Respiratory	6112	DQB1	9	1.62497	0.915061
-1280.67	0.0414906	1	0.838594	ALL	sev	Respiratory	6112	DQB1	90	0.0414906	0.915061
-5669.71	1.28313	0	0	ALL	mild	Respiratory_thoracic_and_mediastinal_disorders	6112	A	102	1.28313	0
-5668.65	3.39364	1	0.0654482	ALL	mild	Respiratory_thoracic_and_mediastinal_disorders	6112	A	105	3.39364	0.533014
-5670.06	0.576517	1	0.447681	ALL	mild	Respiratory_thoracic_and_mediastinal_disorders	6112	A	107	0.576517	0.685511
-5670	0.700935	1	0.40247	ALL	mild	Respiratory_thoracic_and_mediastinal_disorders	6112	A	109	0.700935	0.685511
-5669.88	0.932202	3	0.817651	ALL	mild	Respiratory_thoracic_and_mediastinal_disorders	6112	A	114	0.932202	0.875819
-5669.95	0.794031	2	0.672324	ALL	mild	Respiratory_thoracic_and_mediastinal_disorders	6112	A	116	0.794031	0.823596
-5668.62	3.44841	1	0.0633127	ALL	mild	Respiratory_thoracic_and_mediastinal_disorders	6112	A	12	3.44841	0.533014
-5670.32	0.050499	1	0.822197	ALL	mild	Respiratory_thoracic_and_mediastinal_disorders	6112	A	127	0.050499	0.875819
-5670.3	0.102266	1	0.749127	ALL	mild	Respiratory_thoracic_and_mediastinal_disorders	6112	A	142	0.102266	0.853656
-5669.49	1.71115	1	0.190836	ALL	mild	Respiratory_thoracic_and_mediastinal_disorders	6112	A	144	1.71115	0.584437
-5670.3	0.102266	1	0.749127	ALL	mild	Respiratory_thoracic_and_mediastinal_disorders	6112	A	145	0.102266	0.853656
-5670.12	0.446275	1	0.504109	ALL	mild	Respiratory_thoracic_and_mediastinal_disorders	6112	A	149	0.446275	0.72651
-5669.48	1.73804	1	0.187387	ALL	mild	Respiratory_thoracic_and_mediastinal_disorders	6112	A	150	1.73804	0.584437
-5668.39	3.92123	1	0.0476799	ALL	mild	Respiratory_thoracic_and_mediastinal_disorders	6112	A	151	3.92123	0.533014
-5668.55	3.59635	4	0.46338	ALL	mild	Respiratory_thoracic_and_mediastinal_disorders	6112	A	152	3.59635	0.68805
-5667.25	6.20181	3	0.102194	ALL	mild	Respiratory_thoracic_and_mediastinal_disorders	6112	A	156	6.20181	0.556389
-5669.48	1.73804	1	0.187387	ALL	mild	Respiratory_thoracic_and_mediastinal_disorders	6112	A	158	1.73804	0.584437
-5670.06	0.581744	1	0.44563	ALL	mild	Respiratory_thoracic_and_mediastinal_disorders	6112	A	161	0.581744	0.685511
-5668.63	3.44227	1	0.0635485	ALL	mild	Respiratory_thoracic_and_mediastinal_disorders	6112	A	163	3.44227	0.533014
-5668.88	2.9286	1	0.0870227	ALL	mild	Respiratory_thoracic_and_mediastinal_disorders	6112	A	166	2.9286	0.533014
-5668.88	2.9286	1	0.0870227	ALL	mild	Respiratory_thoracic_and_mediastinal_disorders	6112	A	167	2.9286	0.533014
-5669.73	1.23549	1	0.266343	ALL	mild	Respiratory_thoracic_and_mediastinal_disorders	6112	A	17	1.23549	0.685511
-5669.83	1.02861	1	0.310485	ALL	mild	Respiratory_thoracic_and_mediastinal_disorders	6112	A	171	1.02861	0.685511
-5670.04	0.61599	1	0.432541	ALL	mild	Respiratory_thoracic_and_mediastinal_disorders	6112	A	19	0.61599	0.685511
-5670.35	0	0	1	ALL	mild	Respiratory_thoracic_and_mediastinal_disorders	6112	A	31	0	1
-5670.35	0	0	1	ALL	mild	Respiratory_thoracic_and_mediastinal_disorders	6112	A	35	0	1
-5670.35	1.35109e-05	1	0.997067	ALL	mild	Respiratory_thoracic_and_mediastinal_disorders	6112	A	43	1.35109e-05	1
-5669.48	1.73804	1	0.187387	ALL	mild	Respiratory_thoracic_and_mediastinal_disorders	6112	A	44	1.73804	0.584437
-5669.79	1.10955	1	0.29218	ALL	mild	Respiratory_thoracic_and_mediastinal_disorders	6112	A	56	1.10955	0.685511
-5667.95	4.79084	4	0.30944	ALL	mild	Respiratory_thoracic_and_mediastinal_disorders	6112	A	62	4.79084	0.685511
-5668.51	3.6648	2	0.160029	ALL	mild	Respiratory_thoracic_and_mediastinal_disorders	6112	A	63	3.6648	0.584437
-5670.01	0.683217	1	0.408481	ALL	mild	Respiratory_thoracic_and_mediastinal_disorders	6112	A	65	0.683217	0.685511
-5670.32	0.0541878	1	0.81593	ALL	mild	Respiratory_thoracic_and_mediastinal_disorders	6112	A	66	0.0541878	0.875819
-5669.48	1.73804	1	0.187387	ALL	mild	Respiratory_thoracic_and_mediastinal_disorders	6112	A	67	1.73804	0.584437
-5670.21	0.272436	1	0.601703	ALL	mild	Respiratory_thoracic_and_mediastinal_disorders	6112	A	70	0.272436	0.755985
-5669.98	0.724564	1	0.394651	ALL	mild	Respiratory_thoracic_and_mediastinal_disorders	6112	A	73	0.724564	0.685511
-5670.03	0.626981	1	0.428465	ALL	mild	Respiratory_thoracic_and_mediastinal_disorders	6112	A	74	0.626981	0.685511
-5669.7	1.29395	2	0.523629	ALL	mild	Respiratory_thoracic_and_mediastinal_disorders	6112	A	76	1.29395	0.73308
-5669.74	1.2145	2	0.544846	ALL	mild	Respiratory_thoracic_and_mediastinal_disorders	6112	A	77	1.2145	0.741596
-5670	0.688634	1	0.40663	ALL	mild	Respiratory_thoracic_and_mediastinal_disorders	6112	A	79	0.688634	0.685511
-5670	0.688634	1	0.40663	ALL	mild	Respiratory_thoracic_and_mediastinal_disorders	6112	A	80	0.688634	0.685511
-5670	0.688634	1	0.40663	ALL	mild	Respiratory_thoracic_and_mediastinal_disorders	6112	A	81	0.688634	0.685511
-5670	0.688634	1	0.40663	ALL	mild	Respiratory_thoracic_and_mediastinal_disorders	6112	A	82	0.688634	0.685511
-5670	0.688634	1	0.40663	ALL	mild	Respiratory_thoracic_and_mediastinal_disorders	6112	A	83	0.688634	0.685511
-5667.82	5.0471	3	0.168381	ALL	mild	Respiratory_thoracic_and_mediastinal_disorders	6112	A	9	5.0471	0.584437
-5668.73	3.22416	1	0.0725592	ALL	mild	Respiratory_thoracic_and_mediastinal_disorders	6112	A	90	3.22416	0.533014
-5669.84	1.02196	2	0.599907	ALL	mild	Respiratory_thoracic_and_mediastinal_disorders	6112	A	95	1.02196	0.755985
-5670.02	0.649725	2	0.722627	ALL	mild	Respiratory_thoracic_and_mediastinal_disorders	6112	A	97	0.649725	0.853656
-5669.83	1.03779	2	0.595178	ALL	mild	Respiratory_thoracic_and_mediastinal_disorders	6112	A	99	1.03779	0.755985
-5260.82	0.215737	2	0.897746	ALL	mild	Respiratory_thoracic_and_mediastinal_disorders	6112	B	103	0.215737	0.949032
-5260.83	0.191713	2	0.908594	ALL	mild	Respiratory_thoracic_and_mediastinal_disorders	6112	B	109	0.191713	0.949032
-5260.42	1.01991	2	0.600523	ALL	mild	Respiratory_thoracic_and_mediastinal_disorders	6112	B	11	1.01991	0.949032
-5260.83	0.19089	2	0.908968	ALL	mild	Respiratory_thoracic_and_mediastinal_disorders	6112	B	113	0.19089	0.949032
-5259.35	3.15567	3	0.368241	ALL	mild	Respiratory_thoracic_and_mediastinal_disorders	6112	B	114	3.15567	0.949032
-5260.32	1.21738	5	0.943199	ALL	mild	Respiratory_thoracic_and_mediastinal_disorders	6112	B	116	1.21738	0.949032
-5260.52	0.818106	2	0.664279	ALL	mild	Respiratory_thoracic_and_mediastinal_disorders	6112	B	12	0.818106	0.949032
-5260.73	0.397924	2	0.819581	ALL	mild	Respiratory_thoracic_and_mediastinal_disorders	6112	B	131	0.397924	0.949032
-5260.8	0.257718	2	0.879098	ALL	mild	Respiratory_thoracic_and_mediastinal_disorders	6112	B	143	0.257718	0.949032
-5260.47	0.910769	2	0.634204	ALL	mild	Respiratory_thoracic_and_mediastinal_disorders	6112	B	145	0.910769	0.949032
-5260.8	0.257718	2	0.879098	ALL	mild	Respiratory_thoracic_and_mediastinal_disorders	6112	B	147	0.257718	0.949032
-5260.83	0.194119	2	0.907502	ALL	mild	Respiratory_thoracic_and_mediastinal_disorders	6112	B	152	0.194119	0.949032
-5259.16	3.53996	4	0.471828	ALL	mild	Respiratory_thoracic_and_mediastinal_disorders	6112	B	156	3.53996	0.949032
-5260.29	1.27629	2	0.52827	ALL	mild	Respiratory_thoracic_and_mediastinal_disorders	6112	B	158	1.27629	0.949032
-5259.45	2.9564	3	0.398397	ALL	mild	Respiratory_thoracic_and_mediastinal_disorders	6112	B	163	2.9564	0.949032
-5260.2	1.45412	2	0.483327	ALL	mild	Respiratory_thoracic_and_mediastinal_disorders	6112	B	167	1.45412	0.949032
-5260.21	1.4372	2	0.487434	ALL	mild	Respiratory_thoracic_and_mediastinal_disorders	6112	B	171	1.4372	0.949032
-5260.44	0.967196	2	0.616561	ALL	mild	Respiratory_thoracic_and_mediastinal_disorders	6112	B	177	0.967196	0.949032
-5260.72	0.410617	2	0.814396	ALL	mild	Respiratory_thoracic_and_mediastinal_disorders	6112	B	178	0.410617	0.949032
-5260.44	0.967196	2	0.616561	ALL	mild	Respiratory_thoracic_and_mediastinal_disorders	6112	B	180	0.967196	0.949032
-5260.15	1.54255	3	0.672486	ALL	mild	Respiratory_thoracic_and_mediastinal_disorders	6112	B	24	1.54255	0.949032
-5260.77	0.308948	2	0.856866	ALL	mild	Respiratory_thoracic_and_mediastinal_disorders	6112	B	30	0.308948	0.949032
-5260.45	0.955998	2	0.620023	ALL	mild	Respiratory_thoracic_and_mediastinal_disorders	6112	B	32	0.955998	0.949032
-5259.76	2.32723	2	0.312355	ALL	mild	Respiratory_thoracic_and_mediastinal_disorders	6112	B	4	2.32723	0.949032
-5260.08	1.68758	2	0.430078	ALL	mild	Respiratory_thoracic_and_mediastinal_disorders	6112	B	41	1.68758	0.949032
-5259.46	2.93144	4	0.569363	ALL	mild	Respiratory_thoracic_and_mediastinal_disorders	6112	B	45	2.93144	0.949032
-5260.27	1.30841	2	0.519856	ALL	mild	Respiratory_thoracic_and_mediastinal_disorders	6112	B	46	1.30841	0.949032
-5260.47	0.918489	2	0.631761	ALL	mild	Respiratory_thoracic_and_mediastinal_disorders	6112	B	62	0.918489	0.949032
-5260.08	1.69771	2	0.427904	ALL	mild	Respiratory_thoracic_and_mediastinal_disorders	6112	B	63	1.69771	0.949032
-5260.35	1.14905	2	0.562971	ALL	mild	Respiratory_thoracic_and_mediastinal_disorders	6112	B	65	1.14905	0.949032
-5260.27	1.30604	3	0.727699	ALL	mild	Respiratory_thoracic_and_mediastinal_disorders	6112	B	66	1.30604	0.949032
-5258.08	5.68531	5	0.338053	ALL	mild	Respiratory_thoracic_and_mediastinal_disorders	6112	B	67	5.68531	0.949032
-5260.75	0.356712	3	0.949032	ALL	mild	Respiratory_thoracic_and_mediastinal_disorders	6112	B	69	0.356712	0.949032
-5260.19	1.47223	4	0.831548	ALL	mild	Respiratory_thoracic_and_mediastinal_disorders	6112	B	70	1.47223	0.949032
-5260.83	0.19633	2	0.906499	ALL	mild	Respiratory_thoracic_and_mediastinal_disorders	6112	B	71	0.19633	0.949032
-5260.14	1.56958	2	0.456215	ALL	mild	Respiratory_thoracic_and_mediastinal_disorders	6112	B	74	1.56958	0.949032
-5260.75	0.348112	2	0.84025	ALL	mild	Respiratory_thoracic_and_mediastinal_disorders	6112	B	76	0.348112	0.949032
-5260.72	0.41776	3	0.93655	ALL	mild	Respiratory_thoracic_and_mediastinal_disorders	6112	B	77	0.41776	0.949032
-5259.93	1.99527	3	0.573389	ALL	mild	Respiratory_thoracic_and_mediastinal_disorders	6112	B	80	1.99527	0.949032
-5260.78	0.287095	2	0.86628	ALL	mild	Respiratory_thoracic_and_mediastinal_disorders	6112	B	81	0.287095	0.949032
-5260.82	0.217134	2	0.897119	ALL	mild	Respiratory_thoracic_and_mediastinal_disorders	6112	B	82	0.217134	0.949032
-5260.82	0.217134	2	0.897119	ALL	mild	Respiratory_thoracic_and_mediastinal_disorders	6112	B	83	0.217134	0.949032
-5258.64	4.57323	3	0.205851	ALL	mild	Respiratory_thoracic_and_mediastinal_disorders	6112	B	9	4.57323	0.949032
-5260.48	0.890753	2	0.640583	ALL	mild	Respiratory_thoracic_and_mediastinal_disorders	6112	B	94	0.890753	0.949032
-5260.43	0.990218	3	0.803619	ALL	mild	Respiratory_thoracic_and_mediastinal_disorders	6112	B	95	0.990218	0.949032
-5260.06	1.73882	6	0.942085	ALL	mild	Respiratory_thoracic_and_mediastinal_disorders	6112	B	97	1.73882	0.949032
-5260.7	0.458812	3	0.927842	ALL	mild	Respiratory_thoracic_and_mediastinal_disorders	6112	B	99	0.458812	0.949032
-5684.68	0.0075839	1	0.930603	ALL	mild	Respiratory_thoracic_and_mediastinal_disorders	6112	C	103	0.0075839	0.964311
-5684.54	0.271624	1	0.602244	ALL	mild	Respiratory_thoracic_and_mediastinal_disorders	6112	C	11	0.271624	0.964311
-5684.6	0.159896	1	0.689253	ALL	mild	Respiratory_thoracic_and_mediastinal_disorders	6112	C	113	0.159896	0.964311
-5684.64	0.0823028	1	0.774201	ALL	mild	Respiratory_thoracic_and_mediastinal_disorders	6112	C	114	0.0823028	0.964311
-5684.46	0.434287	3	0.933072	ALL	mild	Respiratory_thoracic_and_mediastinal_disorders	6112	C	116	0.434287	0.964311
-5684.37	0.618597	1	0.431569	ALL	mild	Respiratory_thoracic_and_mediastinal_disorders	6112	C	138	0.618597	0.964311
-5684.57	0.218373	1	0.640283	ALL	mild	Respiratory_thoracic_and_mediastinal_disorders	6112	C	14	0.218373	0.964311
-5684.68	0.00200212	1	0.964311	ALL	mild	Respiratory_thoracic_and_mediastinal_disorders	6112	C	143	0.00200212	0.964311
-5683.75	1.85045	1	0.173731	ALL	mild	Respiratory_thoracic_and_mediastinal_disorders	6112	C	147	1.85045	0.964311
-5683.89	1.58269	2	0.453235	ALL	mild	Respiratory_thoracic_and_mediastinal_disorders	6112	C	152	1.58269	0.964311
-5683.16	3.03842	4	0.551417	ALL	mild	Respiratory_thoracic_and_mediastinal_disorders	6112	C	156	3.03842	0.964311
-5683.16	3.03933	1	0.0812694	ALL	mild	Respiratory_thoracic_and_mediastinal_disorders	6112	C	16	3.03933	0.964311
-5683.34	2.66949	2	0.263225	ALL	mild	Respiratory_thoracic_and_mediastinal_disorders	6112	C	163	2.66949	0.964311
-5684.68	0.00200212	1	0.964311	ALL	mild	Respiratory_thoracic_and_mediastinal_disorders	6112	C	170	0.00200212	0.964311
-5684.68	0.0075839	1	0.930603	ALL	mild	Respiratory_thoracic_and_mediastinal_disorders	6112	C	173	0.0075839	0.964311
-5684.43	0.49876	1	0.480046	ALL	mild	Respiratory_thoracic_and_mediastinal_disorders	6112	C	177	0.49876	0.964311
-5684.06	1.24296	1	0.264901	ALL	mild	Respiratory_thoracic_and_mediastinal_disorders	6112	C	21	1.24296	0.964311
-5684.43	0.50306	1	0.478159	ALL	mild	Respiratory_thoracic_and_mediastinal_disorders	6112	C	24	0.50306	0.964311
-5684.37	0.616632	1	0.432302	ALL	mild	Respiratory_thoracic_and_mediastinal_disorders	6112	C	35	0.616632	0.964311
-5684.57	0.218373	1	0.640283	ALL	mild	Respiratory_thoracic_and_mediastinal_disorders	6112	C	49	0.218373	0.964311
-5684.56	0.241726	1	0.622963	ALL	mild	Respiratory_thoracic_and_mediastinal_disorders	6112	C	6	0.241726	0.964311
-5682.99	3.3826	1	0.0658879	ALL	mild	Respiratory_thoracic_and_mediastinal_disorders	6112	C	66	3.3826	0.964311
-5684.57	0.210558	1	0.64633	ALL	mild	Respiratory_thoracic_and_mediastinal_disorders	6112	C	73	0.210558	0.964311
-5684.11	1.13247	1	0.28725	ALL	mild	Respiratory_thoracic_and_mediastinal_disorders	6112	C	77	1.13247	0.964311
-5684.11	1.13247	1	0.28725	ALL	mild	Respiratory_thoracic_and_mediastinal_disorders	6112	C	80	1.13247	0.964311
-5684.23	0.891398	3	0.827503	ALL	mild	Respiratory_thoracic_and_mediastinal_disorders	6112	C	9	0.891398	0.964311
-5684.5	0.367893	1	0.544155	ALL	mild	Respiratory_thoracic_and_mediastinal_disorders	6112	C	90	0.367893	0.964311
-5684.61	0.13739	1	0.71089	ALL	mild	Respiratory_thoracic_and_mediastinal_disorders	6112	C	91	0.13739	0.964311
-5684.64	0.0840882	1	0.771832	ALL	mild	Respiratory_thoracic_and_mediastinal_disorders	6112	C	94	0.0840882	0.964311
-5684.5	0.368716	2	0.831638	ALL	mild	Respiratory_thoracic_and_mediastinal_disorders	6112	C	95	0.368716	0.964311
-5684.44	0.477218	1	0.489685	ALL	mild	Respiratory_thoracic_and_mediastinal_disorders	6112	C	97	0.477218	0.964311
-5684.3	0.762859	3	0.858329	ALL	mild	Respiratory_thoracic_and_mediastinal_disorders	6112	C	99	0.762859	0.964311
-4426.58	3.57555	2	0.167332	ALL	mild	Respiratory_thoracic_and_mediastinal_disorders	6112	DRB1	10	3.57555	0.627494
-4422.17	12.4118	5	0.0295603	ALL	mild	Respiratory_thoracic_and_mediastinal_disorders	6112	DRB1	11	12.4118	0.322233
-4426.77	3.20733	1	0.0733092	ALL	mild	Respiratory_thoracic_and_mediastinal_disorders	6112	DRB1	12	3.20733	0.439855
-4422.28	12.1941	5	0.0322233	ALL	mild	Respiratory_thoracic_and_mediastinal_disorders	6112	DRB1	13	12.1941	0.322233
-4427.81	1.12178	1	0.289536	ALL	mild	Respiratory_thoracic_and_mediastinal_disorders	6112	DRB1	14	1.12178	0.683369
-4428.11	0.517702	1	0.471824	ALL	mild	Respiratory_thoracic_and_mediastinal_disorders	6112	DRB1	16	0.517702	0.791724
-4427.81	1.12178	1	0.289536	ALL	mild	Respiratory_thoracic_and_mediastinal_disorders	6112	DRB1	25	1.12178	0.683369
-4427.11	2.52159	2	0.283429	ALL	mild	Respiratory_thoracic_and_mediastinal_disorders	6112	DRB1	26	2.52159	0.683369
-4428.33	0.0749891	2	0.9632	ALL	mild	Respiratory_thoracic_and_mediastinal_disorders	6112	DRB1	28	0.0749891	0.9632
-4426.69	3.37267	5	0.642736	ALL	mild	Respiratory_thoracic_and_mediastinal_disorders	6112	DRB1	30	3.37267	0.887425
-4427.6	1.55321	2	0.459964	ALL	mild	Respiratory_thoracic_and_mediastinal_disorders	6112	DRB1	31	1.55321	0.791724
-4427.22	2.29488	1	0.129801	ALL	mild	Respiratory_thoracic_and_mediastinal_disorders	6112	DRB1	32	2.29488	0.627494
-4427.85	1.04735	1	0.306118	ALL	mild	Respiratory_thoracic_and_mediastinal_disorders	6112	DRB1	33	1.04735	0.683369
-4424.99	6.7595	4	0.149157	ALL	mild	Respiratory_thoracic_and_mediastinal_disorders	6112	DRB1	37	6.7595	0.627494
-4427.23	2.28572	2	0.318906	ALL	mild	Respiratory_thoracic_and_mediastinal_disorders	6112	DRB1	38	2.28572	0.683369
-4428.12	0.510241	1	0.475035	ALL	mild	Respiratory_thoracic_and_mediastinal_disorders	6112	DRB1	40	0.510241	0.791724
-4428.33	0.075577	1	0.783383	ALL	mild	Respiratory_thoracic_and_mediastinal_disorders	6112	DRB1	47	0.075577	0.887425
-4428.12	0.513269	3	0.915967	ALL	mild	Respiratory_thoracic_and_mediastinal_disorders	6112	DRB1	57	0.513269	0.947552
-4428.36	0.0281524	1	0.866751	ALL	mild	Respiratory_thoracic_and_mediastinal_disorders	6112	DRB1	58	0.0281524	0.928662
-4428.12	0.512811	2	0.773828	ALL	mild	Respiratory_thoracic_and_mediastinal_disorders	6112	DRB1	60	0.512811	0.887425
-4427.41	1.92314	2	0.382293	ALL	mild	Respiratory_thoracic_and_mediastinal_disorders	6112	DRB1	67	1.92314	0.764585
-4428.09	0.557077	2	0.756889	ALL	mild	Respiratory_thoracic_and_mediastinal_disorders	6112	DRB1	70	0.557077	0.887425
-4423.87	9.00449	3	0.0292313	ALL	mild	Respiratory_thoracic_and_mediastinal_disorders	6112	DRB1	71	9.00449	0.322233
-4428.32	0.106653	1	0.743988	ALL	mild	Respiratory_thoracic_and_mediastinal_disorders	6112	DRB1	73	0.106653	0.887425
-4427.54	1.65606	4	0.798683	ALL	mild	Respiratory_thoracic_and_mediastinal_disorders	6112	DRB1	74	1.65606	0.887425
-4428.17	0.400321	1	0.526923	ALL	mild	Respiratory_thoracic_and_mediastinal_disorders	6112	DRB1	77	0.400321	0.824924
-4427.78	1.18987	1	0.275357	ALL	mild	Respiratory_thoracic_and_mediastinal_disorders	6112	DRB1	78	1.18987	0.683369
-4428.19	0.357408	1	0.549949	ALL	mild	Respiratory_thoracic_and_mediastinal_disorders	6112	DRB1	85	0.357408	0.824924
-4428.34	0.0685329	1	0.793485	ALL	mild	Respiratory_thoracic_and_mediastinal_disorders	6112	DRB1	86	0.0685329	0.887425
-4425.6	5.5391	2	0.0626903	ALL	mild	Respiratory_thoracic_and_mediastinal_disorders	6112	DRB1	9	5.5391	0.439855
-4640.88	0.0029699	1	0.956539	ALL	mild	Respiratory_thoracic_and_mediastinal_disorders	6112	DPB1	11	0.0029699	0.956539
-4640.56	0.648193	1	0.420759	ALL	mild	Respiratory_thoracic_and_mediastinal_disorders	6112	DPB1	33	0.648193	0.821921
-4640.42	0.931371	2	0.627705	ALL	mild	Respiratory_thoracic_and_mediastinal_disorders	6112	DPB1	35	0.931371	0.821921
-4640.66	0.456445	1	0.49929	ALL	mild	Respiratory_thoracic_and_mediastinal_disorders	6112	DPB1	36	0.456445	0.821921
-4640.57	0.621399	2	0.732934	ALL	mild	Respiratory_thoracic_and_mediastinal_disorders	6112	DPB1	55	0.621399	0.821921
-4640.59	0.591908	1	0.441682	ALL	mild	Respiratory_thoracic_and_mediastinal_disorders	6112	DPB1	56	0.591908	0.821921
-4640.73	0.299854	1	0.583974	ALL	mild	Respiratory_thoracic_and_mediastinal_disorders	6112	DPB1	57	0.299854	0.821921
-4640.74	0.298561	1	0.584786	ALL	mild	Respiratory_thoracic_and_mediastinal_disorders	6112	DPB1	65	0.298561	0.821921
-4640.28	1.20707	2	0.546876	ALL	mild	Respiratory_thoracic_and_mediastinal_disorders	6112	DPB1	69	1.20707	0.821921
-4640.62	0.521299	2	0.770551	ALL	mild	Respiratory_thoracic_and_mediastinal_disorders	6112	DPB1	76	0.521299	0.821921
-4640.58	0.605271	1	0.436574	ALL	mild	Respiratory_thoracic_and_mediastinal_disorders	6112	DPB1	8	0.605271	0.821921
-4640.59	0.595166	2	0.742611	ALL	mild	Respiratory_thoracic_and_mediastinal_disorders	6112	DPB1	84	0.595166	0.821921
-4640.64	0.493147	1	0.482527	ALL	mild	Respiratory_thoracic_and_mediastinal_disorders	6112	DPB1	85	0.493147	0.821921
-4640.64	0.493147	1	0.482527	ALL	mild	Respiratory_thoracic_and_mediastinal_disorders	6112	DPB1	86	0.493147	0.821921
-4640.64	0.493147	1	0.482527	ALL	mild	Respiratory_thoracic_and_mediastinal_disorders	6112	DPB1	87	0.493147	0.821921
-4639.87	2.03551	2	0.361406	ALL	mild	Respiratory_thoracic_and_mediastinal_disorders	6112	DPB1	9	2.03551	0.821921
-5544.43	1.68435	1	0.194348	ALL	mild	Respiratory_thoracic_and_mediastinal_disorders	6112	DQA1	11	1.68435	0.66136
-5544.43	1.68435	1	0.194348	ALL	mild	Respiratory_thoracic_and_mediastinal_disorders	6112	DQA1	18	1.68435	0.66136
-5544.56	1.42799	1	0.232093	ALL	mild	Respiratory_thoracic_and_mediastinal_disorders	6112	DQA1	25	1.42799	0.66136
-5544.56	1.4334	1	0.23121	ALL	mild	Respiratory_thoracic_and_mediastinal_disorders	6112	DQA1	26	1.4334	0.66136
-5545.27	0.00565927	1	0.940033	ALL	mild	Respiratory_thoracic_and_mediastinal_disorders	6112	DQA1	34	0.00565927	0.940033
-5544.16	2.22044	1	0.136194	ALL	mild	Respiratory_thoracic_and_mediastinal_disorders	6112	DQA1	40	2.22044	0.66136
-5545.26	0.0281322	1	0.866798	ALL	mild	Respiratory_thoracic_and_mediastinal_disorders	6112	DQA1	41	0.0281322	0.886061
-5544.43	1.68435	1	0.194348	ALL	mild	Respiratory_thoracic_and_mediastinal_disorders	6112	DQA1	45	1.68435	0.66136
-5542.4	5.75187	3	0.124326	ALL	mild	Respiratory_thoracic_and_mediastinal_disorders	6112	DQA1	47	5.75187	0.66136
-5544.43	1.68435	1	0.194348	ALL	mild	Respiratory_thoracic_and_mediastinal_disorders	6112	DQA1	48	1.68435	0.66136
-5543.98	2.5847	2	0.274624	ALL	mild	Respiratory_thoracic_and_mediastinal_disorders	6112	DQA1	50	2.5847	0.66136
-5544.16	2.22044	1	0.136194	ALL	mild	Respiratory_thoracic_and_mediastinal_disorders	6112	DQA1	51	2.22044	0.66136
-5542.41	5.72658	2	0.0570807	ALL	mild	Respiratory_thoracic_and_mediastinal_disorders	6112	DQA1	52	5.72658	0.66136
-5543.98	2.5847	2	0.274624	ALL	mild	Respiratory_thoracic_and_mediastinal_disorders	6112	DQA1	53	2.5847	0.66136
-5544.16	2.21503	1	0.136672	ALL	mild	Respiratory_thoracic_and_mediastinal_disorders	6112	DQA1	54	2.21503	0.66136
-5544.43	1.68435	1	0.194348	ALL	mild	Respiratory_thoracic_and_mediastinal_disorders	6112	DQA1	55	1.68435	0.66136
-5544.12	2.30211	2	0.316303	ALL	mild	Respiratory_thoracic_and_mediastinal_disorders	6112	DQA1	56	2.30211	0.66136
-5545.2	0.136672	1	0.711612	ALL	mild	Respiratory_thoracic_and_mediastinal_disorders	6112	DQA1	57	0.136672	0.761259
-5545.2	0.136672	1	0.711612	ALL	mild	Respiratory_thoracic_and_mediastinal_disorders	6112	DQA1	58	0.136672	0.761259
-5545.2	0.136672	1	0.711612	ALL	mild	Respiratory_thoracic_and_mediastinal_disorders	6112	DQA1	59	0.136672	0.761259
-5545.2	0.136672	1	0.711612	ALL	mild	Respiratory_thoracic_and_mediastinal_disorders	6112	DQA1	60	0.136672	0.761259
-5544.12	2.30211	2	0.316303	ALL	mild	Respiratory_thoracic_and_mediastinal_disorders	6112	DQA1	61	2.30211	0.66136
-5545.2	0.136672	1	0.711612	ALL	mild	Respiratory_thoracic_and_mediastinal_disorders	6112	DQA1	62	0.136672	0.761259
-5545.2	0.136672	1	0.711612	ALL	mild	Respiratory_thoracic_and_mediastinal_disorders	6112	DQA1	63	0.136672	0.761259
-5544.12	2.30211	2	0.316303	ALL	mild	Respiratory_thoracic_and_mediastinal_disorders	6112	DQA1	64	2.30211	0.66136
-5545.2	0.136672	1	0.711612	ALL	mild	Respiratory_thoracic_and_mediastinal_disorders	6112	DQA1	65	0.136672	0.761259
-5544.12	2.30211	2	0.316303	ALL	mild	Respiratory_thoracic_and_mediastinal_disorders	6112	DQA1	66	2.30211	0.66136
-5545.2	0.136672	1	0.711612	ALL	mild	Respiratory_thoracic_and_mediastinal_disorders	6112	DQA1	67	0.136672	0.761259
-5545.09	0.367395	2	0.832187	ALL	mild	Respiratory_thoracic_and_mediastinal_disorders	6112	DQA1	68	0.367395	0.870014
-5544.12	2.30211	2	0.316303	ALL	mild	Respiratory_thoracic_and_mediastinal_disorders	6112	DQA1	69	2.30211	0.66136
-5545.2	0.136672	1	0.711612	ALL	mild	Respiratory_thoracic_and_mediastinal_disorders	6112	DQA1	70	0.136672	0.761259
-5545.2	0.136672	1	0.711612	ALL	mild	Respiratory_thoracic_and_mediastinal_disorders	6112	DQA1	71	0.136672	0.761259
-5545.2	0.136672	1	0.711612	ALL	mild	Respiratory_thoracic_and_mediastinal_disorders	6112	DQA1	72	0.136672	0.761259
-5545.2	0.136672	1	0.711612	ALL	mild	Respiratory_thoracic_and_mediastinal_disorders	6112	DQA1	73	0.136672	0.761259
-5544.01	2.52891	2	0.282394	ALL	mild	Respiratory_thoracic_and_mediastinal_disorders	6112	DQA1	74	2.52891	0.66136
-5545.2	0.136672	1	0.711612	ALL	mild	Respiratory_thoracic_and_mediastinal_disorders	6112	DQA1	75	0.136672	0.761259
-5544.12	2.30211	2	0.316303	ALL	mild	Respiratory_thoracic_and_mediastinal_disorders	6112	DQA1	76	2.30211	0.66136
-5545.2	0.136672	1	0.711612	ALL	mild	Respiratory_thoracic_and_mediastinal_disorders	6112	DQA1	77	0.136672	0.761259
-5545.2	0.136672	1	0.711612	ALL	mild	Respiratory_thoracic_and_mediastinal_disorders	6112	DQA1	78	0.136672	0.761259
-5545.2	0.136672	1	0.711612	ALL	mild	Respiratory_thoracic_and_mediastinal_disorders	6112	DQA1	79	0.136672	0.761259
-5544.12	2.30211	2	0.316303	ALL	mild	Respiratory_thoracic_and_mediastinal_disorders	6112	DQA1	80	2.30211	0.66136
-5545.2	0.136672	1	0.711612	ALL	mild	Respiratory_thoracic_and_mediastinal_disorders	6112	DQA1	81	0.136672	0.761259
-5545.2	0.136672	1	0.711612	ALL	mild	Respiratory_thoracic_and_mediastinal_disorders	6112	DQA1	82	0.136672	0.761259
-5545.2	0.136672	1	0.711612	ALL	mild	Respiratory_thoracic_and_mediastinal_disorders	6112	DQA1	83	0.136672	0.761259
-5545.2	0.136672	1	0.711612	ALL	mild	Respiratory_thoracic_and_mediastinal_disorders	6112	DQA1	85	0.136672	0.761259
-5545.2	0.136672	1	0.711612	ALL	mild	Respiratory_thoracic_and_mediastinal_disorders	6112	DQA1	86	0.136672	0.761259
-5488.48	0.0379265	1	0.845591	ALL	mild	Respiratory_thoracic_and_mediastinal_disorders	6112	DQB1	13	0.0379265	0.903452
-5488.5	0.00220941	1	0.96251	ALL	mild	Respiratory_thoracic_and_mediastinal_disorders	6112	DQB1	14	0.00220941	0.96251
-5486.46	4.09161	1	0.0430966	ALL	mild	Respiratory_thoracic_and_mediastinal_disorders	6112	DQB1	23	4.09161	0.683007
-5488.37	0.270868	2	0.873337	ALL	mild	Respiratory_thoracic_and_mediastinal_disorders	6112	DQB1	26	0.270868	0.903452
-5488.27	0.461231	1	0.497049	ALL	mild	Respiratory_thoracic_and_mediastinal_disorders	6112	DQB1	28	0.461231	0.710071
-5488.24	0.521026	2	0.770656	ALL	mild	Respiratory_thoracic_and_mediastinal_disorders	6112	DQB1	30	0.521026	0.874448
-5486.89	3.2268	2	0.199209	ALL	mild	Respiratory_thoracic_and_mediastinal_disorders	6112	DQB1	37	3.2268	0.69042
-5488.08	0.848996	1	0.356836	ALL	mild	Respiratory_thoracic_and_mediastinal_disorders	6112	DQB1	38	0.848996	0.710071
-5488.31	0.39418	1	0.53011	ALL	mild	Respiratory_thoracic_and_mediastinal_disorders	6112	DQB1	45	0.39418	0.722878
-5488.27	0.461231	1	0.497049	ALL	mild	Respiratory_thoracic_and_mediastinal_disorders	6112	DQB1	46	0.461231	0.710071
-5488.27	0.461231	1	0.497049	ALL	mild	Respiratory_thoracic_and_mediastinal_disorders	6112	DQB1	47	0.461231	0.710071
-5488.27	0.461231	1	0.497049	ALL	mild	Respiratory_thoracic_and_mediastinal_disorders	6112	DQB1	52	0.461231	0.710071
-5487.83	1.34244	1	0.246605	ALL	mild	Respiratory_thoracic_and_mediastinal_disorders	6112	DQB1	53	1.34244	0.69042
-5487.36	2.28605	2	0.318853	ALL	mild	Respiratory_thoracic_and_mediastinal_disorders	6112	DQB1	55	2.28605	0.710071
-5488	0.996776	1	0.318092	ALL	mild	Respiratory_thoracic_and_mediastinal_disorders	6112	DQB1	56	0.996776	0.710071
-5487.01	2.98749	3	0.393557	ALL	mild	Respiratory_thoracic_and_mediastinal_disorders	6112	DQB1	57	2.98749	0.710071
-5488.25	0.497336	1	0.480673	ALL	mild	Respiratory_thoracic_and_mediastinal_disorders	6112	DQB1	66	0.497336	0.710071
-5488.25	0.497336	1	0.480673	ALL	mild	Respiratory_thoracic_and_mediastinal_disorders	6112	DQB1	67	0.497336	0.710071
-5487.13	2.74751	2	0.253154	ALL	mild	Respiratory_thoracic_and_mediastinal_disorders	6112	DQB1	70	2.74751	0.69042
-5487.84	1.32634	3	0.722887	ALL	mild	Respiratory_thoracic_and_mediastinal_disorders	6112	DQB1	71	1.32634	0.874448
-5488.25	0.513632	2	0.77351	ALL	mild	Respiratory_thoracic_and_mediastinal_disorders	6112	DQB1	74	0.513632	0.874448
-5488.47	0.07301	1	0.787004	ALL	mild	Respiratory_thoracic_and_mediastinal_disorders	6112	DQB1	75	0.07301	0.874448
-5488.34	0.328815	1	0.566358	ALL	mild	Respiratory_thoracic_and_mediastinal_disorders	6112	DQB1	77	0.328815	0.738728
-5487.83	1.34244	1	0.246605	ALL	mild	Respiratory_thoracic_and_mediastinal_disorders	6112	DQB1	84	1.34244	0.69042
-5487.83	1.34244	1	0.246605	ALL	mild	Respiratory_thoracic_and_mediastinal_disorders	6112	DQB1	85	1.34244	0.69042
-5485.87	5.26079	2	0.0720499	ALL	mild	Respiratory_thoracic_and_mediastinal_disorders	6112	DQB1	86	5.26079	0.683007
-5486.11	4.79231	2	0.0910676	ALL	mild	Respiratory_thoracic_and_mediastinal_disorders	6112	DQB1	87	4.79231	0.683007
-5487.83	1.34244	1	0.246605	ALL	mild	Respiratory_thoracic_and_mediastinal_disorders	6112	DQB1	89	1.34244	0.69042
-5485.93	5.15156	2	0.0760944	ALL	mild	Respiratory_thoracic_and_mediastinal_disorders	6112	DQB1	9	5.15156	0.683007
-5487.83	1.34244	1	0.246605	ALL	mild	Respiratory_thoracic_and_mediastinal_disorders	6112	DQB1	90	1.34244	0.69042
-3647.59	2.25357	0	0	ALL	mod	Respiratory_thoracic_and_mediastinal_disorders	6112	A	102	2.25357	0
-3648.16	1.11169	1	0.291714	ALL	mod	Respiratory_thoracic_and_mediastinal_disorders	6112	A	105	1.11169	1
-3648.69	0.038341	1	0.84476	ALL	mod	Respiratory_thoracic_and_mediastinal_disorders	6112	A	107	0.038341	1
-3648.71	0.00434711	1	0.947431	ALL	mod	Respiratory_thoracic_and_mediastinal_disorders	6112	A	109	0.00434711	1
-3648.64	0.149419	3	0.985309	ALL	mod	Respiratory_thoracic_and_mediastinal_disorders	6112	A	114	0.149419	1
-3648.64	0.13575	2	0.934377	ALL	mod	Respiratory_thoracic_and_mediastinal_disorders	6112	A	116	0.13575	1
-3648.55	0.317155	1	0.573323	ALL	mod	Respiratory_thoracic_and_mediastinal_disorders	6112	A	12	0.317155	1
-3648.7	0.0184501	1	0.891955	ALL	mod	Respiratory_thoracic_and_mediastinal_disorders	6112	A	127	0.0184501	1
-3648.7	0.0226011	1	0.880499	ALL	mod	Respiratory_thoracic_and_mediastinal_disorders	6112	A	142	0.0226011	1
-3648.6	0.232045	1	0.630012	ALL	mod	Respiratory_thoracic_and_mediastinal_disorders	6112	A	144	0.232045	1
-3648.7	0.0226011	1	0.880499	ALL	mod	Respiratory_thoracic_and_mediastinal_disorders	6112	A	145	0.0226011	1
-3648.58	0.26731	1	0.605142	ALL	mod	Respiratory_thoracic_and_mediastinal_disorders	6112	A	149	0.26731	1
-3648.4	0.629852	1	0.427409	ALL	mod	Respiratory_thoracic_and_mediastinal_disorders	6112	A	150	0.629852	1
-3648.31	0.798924	1	0.371415	ALL	mod	Respiratory_thoracic_and_mediastinal_disorders	6112	A	151	0.798924	1
-3648.36	0.695556	4	0.951876	ALL	mod	Respiratory_thoracic_and_mediastinal_disorders	6112	A	152	0.695556	1
-3648.02	1.38263	3	0.709611	ALL	mod	Respiratory_thoracic_and_mediastinal_disorders	6112	A	156	1.38263	1
-3648.4	0.629852	1	0.427409	ALL	mod	Respiratory_thoracic_and_mediastinal_disorders	6112	A	158	0.629852	1
-3648.57	0.291658	1	0.58916	ALL	mod	Respiratory_thoracic_and_mediastinal_disorders	6112	A	161	0.291658	1
-3648.27	0.889832	1	0.345523	ALL	mod	Respiratory_thoracic_and_mediastinal_disorders	6112	A	163	0.889832	1
-3648.22	0.975983	1	0.323193	ALL	mod	Respiratory_thoracic_and_mediastinal_disorders	6112	A	166	0.975983	1
-3648.22	0.975983	1	0.323193	ALL	mod	Respiratory_thoracic_and_mediastinal_disorders	6112	A	167	0.975983	1
-3648.59	0.250288	1	0.616872	ALL	mod	Respiratory_thoracic_and_mediastinal_disorders	6112	A	17	0.250288	1
-3648.52	0.384505	1	0.535202	ALL	mod	Respiratory_thoracic_and_mediastinal_disorders	6112	A	171	0.384505	1
-3648.52	0.393584	1	0.530421	ALL	mod	Respiratory_thoracic_and_mediastinal_disorders	6112	A	19	0.393584	1
-3648.71	0	0	1	ALL	mod	Respiratory_thoracic_and_mediastinal_disorders	6112	A	31	0	1
-3648.71	0	0	1	ALL	mod	Respiratory_thoracic_and_mediastinal_disorders	6112	A	35	0	1
-3648.67	0.0777772	1	0.780333	ALL	mod	Respiratory_thoracic_and_mediastinal_disorders	6112	A	43	0.0777772	1
-3648.4	0.629852	1	0.427409	ALL	mod	Respiratory_thoracic_and_mediastinal_disorders	6112	A	44	0.629852	1
-3648.47	0.482138	1	0.487455	ALL	mod	Respiratory_thoracic_and_mediastinal_disorders	6112	A	56	0.482138	1
-3648.12	1.19147	4	0.879501	ALL	mod	Respiratory_thoracic_and_mediastinal_disorders	6112	A	62	1.19147	1
-3648.24	0.937054	2	0.625924	ALL	mod	Respiratory_thoracic_and_mediastinal_disorders	6112	A	63	0.937054	1
-3648.62	0.190568	1	0.662444	ALL	mod	Respiratory_thoracic_and_mediastinal_disorders	6112	A	65	0.190568	1
-3648.71	0.000798137	1	0.977462	ALL	mod	Respiratory_thoracic_and_mediastinal_disorders	6112	A	66	0.000798137	1
-3648.4	0.629852	1	0.427409	ALL	mod	Respiratory_thoracic_and_mediastinal_disorders	6112	A	67	0.629852	1
-3648.52	0.381095	1	0.537018	ALL	mod	Respiratory_thoracic_and_mediastinal_disorders	6112	A	70	0.381095	1
-3648.39	0.641343	1	0.423225	ALL	mod	Respiratory_thoracic_and_mediastinal_disorders	6112	A	73	0.641343	1
-3648.67	0.0926114	1	0.760883	ALL	mod	Respiratory_thoracic_and_mediastinal_disorders	6112	A	74	0.0926114	1
-3648.24	0.943682	2	0.623853	ALL	mod	Respiratory_thoracic_and_mediastinal_disorders	6112	A	76	0.943682	1
-3648.24	0.940938	2	0.624709	ALL	mod	Respiratory_thoracic_and_mediastinal_disorders	6112	A	77	0.940938	1
-3648.52	0.385005	1	0.534937	ALL	mod	Respiratory_thoracic_and_mediastinal_disorders	6112	A	79	0.385005	1
-3648.52	0.385005	1	0.534937	ALL	mod	Respiratory_thoracic_and_mediastinal_disorders	6112	A	80	0.385005	1
-3648.52	0.385005	1	0.534937	ALL	mod	Respiratory_thoracic_and_mediastinal_disorders	6112	A	81	0.385005	1
-3648.52	0.385005	1	0.534937	ALL	mod	Respiratory_thoracic_and_mediastinal_disorders	6112	A	82	0.385005	1
-3648.52	0.385005	1	0.534937	ALL	mod	Respiratory_thoracic_and_mediastinal_disorders	6112	A	83	0.385005	1
-3647.98	1.45969	3	0.691605	ALL	mod	Respiratory_thoracic_and_mediastinal_disorders	6112	A	9	1.45969	1
-3648.31	0.811941	1	0.367547	ALL	mod	Respiratory_thoracic_and_mediastinal_disorders	6112	A	90	0.811941	1
-3648.58	0.257721	2	0.879097	ALL	mod	Respiratory_thoracic_and_mediastinal_disorders	6112	A	95	0.257721	1
-3648.63	0.158192	2	0.923951	ALL	mod	Respiratory_thoracic_and_mediastinal_disorders	6112	A	97	0.158192	1
-3648.49	0.44099	2	0.802122	ALL	mod	Respiratory_thoracic_and_mediastinal_disorders	6112	A	99	0.44099	1
-3456.38	0.0995915	2	0.951424	ALL	mod	Respiratory_thoracic_and_mediastinal_disorders	6112	B	103	0.0995915	0.977285
-3456.33	0.183889	2	0.912156	ALL	mod	Respiratory_thoracic_and_mediastinal_disorders	6112	B	109	0.183889	0.977285
-3456.38	0.0838194	2	0.958956	ALL	mod	Respiratory_thoracic_and_mediastinal_disorders	6112	B	11	0.0838194	0.977285
-3456.25	0.351271	2	0.838924	ALL	mod	Respiratory_thoracic_and_mediastinal_disorders	6112	B	113	0.351271	0.977285
-3455.78	1.29442	3	0.730458	ALL	mod	Respiratory_thoracic_and_mediastinal_disorders	6112	B	114	1.29442	0.977285
-3455.97	0.905597	5	0.969815	ALL	mod	Respiratory_thoracic_and_mediastinal_disorders	6112	B	116	0.905597	0.977285
-3456.35	0.142942	2	0.931023	ALL	mod	Respiratory_thoracic_and_mediastinal_disorders	6112	B	12	0.142942	0.977285
-3456.35	0.162405	2	0.922007	ALL	mod	Respiratory_thoracic_and_mediastinal_disorders	6112	B	131	0.162405	0.977285
-3456.31	0.225168	2	0.893522	ALL	mod	Respiratory_thoracic_and_mediastinal_disorders	6112	B	143	0.225168	0.977285
-3456.31	0.223756	2	0.894153	ALL	mod	Respiratory_thoracic_and_mediastinal_disorders	6112	B	145	0.223756	0.977285
-3456.31	0.225168	2	0.893522	ALL	mod	Respiratory_thoracic_and_mediastinal_disorders	6112	B	147	0.225168	0.977285
-3456.09	0.665168	2	0.717068	ALL	mod	Respiratory_thoracic_and_mediastinal_disorders	6112	B	152	0.665168	0.977285
-3456.01	0.839891	4	0.933022	ALL	mod	Respiratory_thoracic_and_mediastinal_disorders	6112	B	156	0.839891	0.977285
-3455.46	1.92853	2	0.381264	ALL	mod	Respiratory_thoracic_and_mediastinal_disorders	6112	B	158	1.92853	0.977285
-3455.47	1.91179	3	0.590916	ALL	mod	Respiratory_thoracic_and_mediastinal_disorders	6112	B	163	1.91179	0.977285
-3455.93	0.985807	2	0.61085	ALL	mod	Respiratory_thoracic_and_mediastinal_disorders	6112	B	167	0.985807	0.977285
-3454.55	3.74987	2	0.153365	ALL	mod	Respiratory_thoracic_and_mediastinal_disorders	6112	B	171	3.74987	0.977285
-3456.38	0.0838044	2	0.958964	ALL	mod	Respiratory_thoracic_and_mediastinal_disorders	6112	B	177	0.0838044	0.977285
-3456.24	0.364493	2	0.833396	ALL	mod	Respiratory_thoracic_and_mediastinal_disorders	6112	B	178	0.364493	0.977285
-3456.38	0.0838044	2	0.958964	ALL	mod	Respiratory_thoracic_and_mediastinal_disorders	6112	B	180	0.0838044	0.977285
-3455.44	1.96281	3	0.58016	ALL	mod	Respiratory_thoracic_and_mediastinal_disorders	6112	B	24	1.96281	0.977285
-3455.82	1.20407	2	0.547696	ALL	mod	Respiratory_thoracic_and_mediastinal_disorders	6112	B	30	1.20407	0.977285
-3455.7	1.45013	2	0.484293	ALL	mod	Respiratory_thoracic_and_mediastinal_disorders	6112	B	32	1.45013	0.977285
-3455.76	1.33005	2	0.514261	ALL	mod	Respiratory_thoracic_and_mediastinal_disorders	6112	B	4	1.33005	0.977285
-3455.57	1.72221	2	0.422695	ALL	mod	Respiratory_thoracic_and_mediastinal_disorders	6112	B	41	1.72221	0.977285
-3454.9	3.04279	4	0.55069	ALL	mod	Respiratory_thoracic_and_mediastinal_disorders	6112	B	45	3.04279	0.977285
-3456.1	0.654596	2	0.720869	ALL	mod	Respiratory_thoracic_and_mediastinal_disorders	6112	B	46	0.654596	0.977285
-3456.31	0.231421	2	0.890733	ALL	mod	Respiratory_thoracic_and_mediastinal_disorders	6112	B	62	0.231421	0.977285
-3455.92	1.01862	2	0.60091	ALL	mod	Respiratory_thoracic_and_mediastinal_disorders	6112	B	63	1.01862	0.977285
-3456.19	0.47305	2	0.789366	ALL	mod	Respiratory_thoracic_and_mediastinal_disorders	6112	B	65	0.47305	0.977285
-3456.13	0.587235	3	0.899348	ALL	mod	Respiratory_thoracic_and_mediastinal_disorders	6112	B	66	0.587235	0.977285
-3455.76	1.32774	5	0.932051	ALL	mod	Respiratory_thoracic_and_mediastinal_disorders	6112	B	67	1.32774	0.977285
-3456.33	0.201884	3	0.977285	ALL	mod	Respiratory_thoracic_and_mediastinal_disorders	6112	B	69	0.201884	0.977285
-3456.16	0.538749	4	0.969621	ALL	mod	Respiratory_thoracic_and_mediastinal_disorders	6112	B	70	0.538749	0.977285
-3456.38	0.085982	2	0.95792	ALL	mod	Respiratory_thoracic_and_mediastinal_disorders	6112	B	71	0.085982	0.977285
-3456.09	0.680434	2	0.711616	ALL	mod	Respiratory_thoracic_and_mediastinal_disorders	6112	B	74	0.680434	0.977285
-3456.33	0.199394	2	0.905112	ALL	mod	Respiratory_thoracic_and_mediastinal_disorders	6112	B	76	0.199394	0.977285
-3455.81	1.23172	3	0.745406	ALL	mod	Respiratory_thoracic_and_mediastinal_disorders	6112	B	77	1.23172	0.977285
-3456.09	0.663474	3	0.88176	ALL	mod	Respiratory_thoracic_and_mediastinal_disorders	6112	B	80	0.663474	0.977285
-3456	0.853358	2	0.652673	ALL	mod	Respiratory_thoracic_and_mediastinal_disorders	6112	B	81	0.853358	0.977285
-3456.24	0.368207	2	0.83185	ALL	mod	Respiratory_thoracic_and_mediastinal_disorders	6112	B	82	0.368207	0.977285
-3456.24	0.368207	2	0.83185	ALL	mod	Respiratory_thoracic_and_mediastinal_disorders	6112	B	83	0.368207	0.977285
-3455.74	1.36339	3	0.714139	ALL	mod	Respiratory_thoracic_and_mediastinal_disorders	6112	B	9	1.36339	0.977285
-3455.64	1.5758	2	0.4548	ALL	mod	Respiratory_thoracic_and_mediastinal_disorders	6112	B	94	1.5758	0.977285
-3455.79	1.2781	3	0.734341	ALL	mod	Respiratory_thoracic_and_mediastinal_disorders	6112	B	95	1.2781	0.977285
-3455.22	2.4208	6	0.877224	ALL	mod	Respiratory_thoracic_and_mediastinal_disorders	6112	B	97	2.4208	0.977285
-3455.7	1.45293	3	0.693176	ALL	mod	Respiratory_thoracic_and_mediastinal_disorders	6112	B	99	1.45293	0.977285
-3636.06	0.319571	1	0.571866	ALL	mod	Respiratory_thoracic_and_mediastinal_disorders	6112	C	103	0.319571	0.825512
-3635.62	1.19671	1	0.27398	ALL	mod	Respiratory_thoracic_and_mediastinal_disorders	6112	C	11	1.19671	0.825512
-3636.2	0.0322571	1	0.857465	ALL	mod	Respiratory_thoracic_and_mediastinal_disorders	6112	C	113	0.0322571	0.917243
-3636.22	0.00944873	1	0.922564	ALL	mod	Respiratory_thoracic_and_mediastinal_disorders	6112	C	114	0.00944873	0.952324
-3636.12	0.192177	3	0.978842	ALL	mod	Respiratory_thoracic_and_mediastinal_disorders	6112	C	116	0.192177	0.978842
-3636.1	0.24086	1	0.623585	ALL	mod	Respiratory_thoracic_and_mediastinal_disorders	6112	C	138	0.24086	0.825512
-3636.07	0.304543	1	0.581049	ALL	mod	Respiratory_thoracic_and_mediastinal_disorders	6112	C	14	0.304543	0.825512
-3635.91	0.61359	1	0.433439	ALL	mod	Respiratory_thoracic_and_mediastinal_disorders	6112	C	143	0.61359	0.825512
-3635.84	0.761829	1	0.382757	ALL	mod	Respiratory_thoracic_and_mediastinal_disorders	6112	C	147	0.761829	0.825512
-3635.39	1.66265	2	0.435473	ALL	mod	Respiratory_thoracic_and_mediastinal_disorders	6112	C	152	1.66265	0.825512
-3633.95	4.5424	4	0.33755	ALL	mod	Respiratory_thoracic_and_mediastinal_disorders	6112	C	156	4.5424	0.825512
-3634.98	2.48209	1	0.115149	ALL	mod	Respiratory_thoracic_and_mediastinal_disorders	6112	C	16	2.48209	0.825512
-3634.59	3.26906	2	0.195044	ALL	mod	Respiratory_thoracic_and_mediastinal_disorders	6112	C	163	3.26906	0.825512
-3635.91	0.61359	1	0.433439	ALL	mod	Respiratory_thoracic_and_mediastinal_disorders	6112	C	170	0.61359	0.825512
-3636.06	0.319571	1	0.571866	ALL	mod	Respiratory_thoracic_and_mediastinal_disorders	6112	C	173	0.319571	0.825512
-3636.17	0.108332	1	0.742051	ALL	mod	Respiratory_thoracic_and_mediastinal_disorders	6112	C	177	0.108332	0.848058
-3636.14	0.152112	1	0.696525	ALL	mod	Respiratory_thoracic_and_mediastinal_disorders	6112	C	21	0.152112	0.825512
-3636.05	0.337813	1	0.561094	ALL	mod	Respiratory_thoracic_and_mediastinal_disorders	6112	C	24	0.337813	0.825512
-3636.08	0.281444	1	0.595756	ALL	mod	Respiratory_thoracic_and_mediastinal_disorders	6112	C	35	0.281444	0.825512
-3636.07	0.304543	1	0.581049	ALL	mod	Respiratory_thoracic_and_mediastinal_disorders	6112	C	49	0.304543	0.825512
-3635.76	0.930866	1	0.334638	ALL	mod	Respiratory_thoracic_and_mediastinal_disorders	6112	C	6	0.930866	0.825512
-3635.44	1.5564	1	0.212194	ALL	mod	Respiratory_thoracic_and_mediastinal_disorders	6112	C	66	1.5564	0.825512
-3636.21	0.031146	1	0.859915	ALL	mod	Respiratory_thoracic_and_mediastinal_disorders	6112	C	73	0.031146	0.917243
-3635.45	1.54073	1	0.21451	ALL	mod	Respiratory_thoracic_and_mediastinal_disorders	6112	C	77	1.54073	0.825512
-3635.45	1.54073	1	0.21451	ALL	mod	Respiratory_thoracic_and_mediastinal_disorders	6112	C	80	1.54073	0.825512
-3635.33	1.78151	3	0.618967	ALL	mod	Respiratory_thoracic_and_mediastinal_disorders	6112	C	9	1.78151	0.825512
-3636.04	0.361383	1	0.547739	ALL	mod	Respiratory_thoracic_and_mediastinal_disorders	6112	C	90	0.361383	0.825512
-3634.84	2.75588	1	0.0968974	ALL	mod	Respiratory_thoracic_and_mediastinal_disorders	6112	C	91	2.75588	0.825512
-3636.13	0.173057	1	0.677409	ALL	mod	Respiratory_thoracic_and_mediastinal_disorders	6112	C	94	0.173057	0.825512
-3635.24	1.95692	2	0.37589	ALL	mod	Respiratory_thoracic_and_mediastinal_disorders	6112	C	95	1.95692	0.825512
-3636.02	0.402797	1	0.525648	ALL	mod	Respiratory_thoracic_and_mediastinal_disorders	6112	C	97	0.402797	0.825512
-3635.44	1.56931	3	0.666368	ALL	mod	Respiratory_thoracic_and_mediastinal_disorders	6112	C	99	1.56931	0.825512
-2901.79	0.433674	2	0.805061	ALL	mod	Respiratory_thoracic_and_mediastinal_disorders	6112	DRB1	10	0.433674	0.977174
-2897.93	8.15924	5	0.147675	ALL	mod	Respiratory_thoracic_and_mediastinal_disorders	6112	DRB1	11	8.15924	0.977174
-2901.96	0.101116	1	0.750495	ALL	mod	Respiratory_thoracic_and_mediastinal_disorders	6112	DRB1	12	0.101116	0.977174
-2897.68	8.64758	5	0.123974	ALL	mod	Respiratory_thoracic_and_mediastinal_disorders	6112	DRB1	13	8.64758	0.977174
-2902	0.00456652	1	0.946123	ALL	mod	Respiratory_thoracic_and_mediastinal_disorders	6112	DRB1	14	0.00456652	0.977174
-2901.6	0.804437	1	0.36977	ALL	mod	Respiratory_thoracic_and_mediastinal_disorders	6112	DRB1	16	0.804437	0.977174
-2902	0.00456652	1	0.946123	ALL	mod	Respiratory_thoracic_and_mediastinal_disorders	6112	DRB1	25	0.00456652	0.977174
-2900.62	2.7772	2	0.249424	ALL	mod	Respiratory_thoracic_and_mediastinal_disorders	6112	DRB1	26	2.7772	0.977174
-2901.28	1.46118	2	0.481625	ALL	mod	Respiratory_thoracic_and_mediastinal_disorders	6112	DRB1	28	1.46118	0.977174
-2900.1	3.81249	5	0.576717	ALL	mod	Respiratory_thoracic_and_mediastinal_disorders	6112	DRB1	30	3.81249	0.977174
-2900.2	3.61379	2	0.164163	ALL	mod	Respiratory_thoracic_and_mediastinal_disorders	6112	DRB1	31	3.61379	0.977174
-2901.97	0.0728131	1	0.787284	ALL	mod	Respiratory_thoracic_and_mediastinal_disorders	6112	DRB1	32	0.0728131	0.977174
-2901.83	0.346563	1	0.556065	ALL	mod	Respiratory_thoracic_and_mediastinal_disorders	6112	DRB1	33	0.346563	0.977174
-2901.59	0.823023	4	0.935335	ALL	mod	Respiratory_thoracic_and_mediastinal_disorders	6112	DRB1	37	0.823023	0.977174
-2901.79	0.442207	2	0.801634	ALL	mod	Respiratory_thoracic_and_mediastinal_disorders	6112	DRB1	38	0.442207	0.977174
-2901.83	0.35373	1	0.552009	ALL	mod	Respiratory_thoracic_and_mediastinal_disorders	6112	DRB1	40	0.35373	0.977174
-2901.82	0.376329	1	0.539575	ALL	mod	Respiratory_thoracic_and_mediastinal_disorders	6112	DRB1	47	0.376329	0.977174
-2901.4	1.20474	3	0.751867	ALL	mod	Respiratory_thoracic_and_mediastinal_disorders	6112	DRB1	57	1.20474	0.977174
-2901.92	0.177805	1	0.673266	ALL	mod	Respiratory_thoracic_and_mediastinal_disorders	6112	DRB1	58	0.177805	0.977174
-2901.93	0.15398	2	0.925899	ALL	mod	Respiratory_thoracic_and_mediastinal_disorders	6112	DRB1	60	0.15398	0.977174
-2901.53	0.957951	2	0.619418	ALL	mod	Respiratory_thoracic_and_mediastinal_disorders	6112	DRB1	67	0.957951	0.977174
-2901.93	0.151735	2	0.926939	ALL	mod	Respiratory_thoracic_and_mediastinal_disorders	6112	DRB1	70	0.151735	0.977174
-2899.81	4.39801	3	0.22157	ALL	mod	Respiratory_thoracic_and_mediastinal_disorders	6112	DRB1	71	4.39801	0.977174
-2902	0.0180995	1	0.89298	ALL	mod	Respiratory_thoracic_and_mediastinal_disorders	6112	DRB1	73	0.0180995	0.977174
-2901.53	0.958063	4	0.916087	ALL	mod	Respiratory_thoracic_and_mediastinal_disorders	6112	DRB1	74	0.958063	0.977174
-2902	0.0110415	1	0.916313	ALL	mod	Respiratory_thoracic_and_mediastinal_disorders	6112	DRB1	77	0.0110415	0.977174
-2902	0.00262186	1	0.959163	ALL	mod	Respiratory_thoracic_and_mediastinal_disorders	6112	DRB1	78	0.00262186	0.977174
-2902.01	0.000818663	1	0.977174	ALL	mod	Respiratory_thoracic_and_mediastinal_disorders	6112	DRB1	85	0.000818663	0.977174
-2901.4	1.21715	1	0.26992	ALL	mod	Respiratory_thoracic_and_mediastinal_disorders	6112	DRB1	86	1.21715	0.977174
-2901.72	0.572075	2	0.751234	ALL	mod	Respiratory_thoracic_and_mediastinal_disorders	6112	DRB1	9	0.572075	0.977174
-3022.43	0.00688167	1	0.933887	ALL	mod	Respiratory_thoracic_and_mediastinal_disorders	6112	DPB1	11	0.00688167	0.986922
-3021.9	1.06646	1	0.301747	ALL	mod	Respiratory_thoracic_and_mediastinal_disorders	6112	DPB1	33	1.06646	0.887454
-3021.15	2.57387	2	0.276116	ALL	mod	Respiratory_thoracic_and_mediastinal_disorders	6112	DPB1	35	2.57387	0.887454
-3022.43	0.000541649	1	0.981432	ALL	mod	Respiratory_thoracic_and_mediastinal_disorders	6112	DPB1	36	0.000541649	0.986922
-3021.76	1.34157	2	0.511308	ALL	mod	Respiratory_thoracic_and_mediastinal_disorders	6112	DPB1	55	1.34157	0.887454
-3022.37	0.126165	1	0.722442	ALL	mod	Respiratory_thoracic_and_mediastinal_disorders	6112	DPB1	56	0.126165	0.889159
-3022.43	0.000268692	1	0.986922	ALL	mod	Respiratory_thoracic_and_mediastinal_disorders	6112	DPB1	57	0.000268692	0.986922
-3022.34	0.186803	1	0.665591	ALL	mod	Respiratory_thoracic_and_mediastinal_disorders	6112	DPB1	65	0.186803	0.887454
-3021.71	1.45322	2	0.483546	ALL	mod	Respiratory_thoracic_and_mediastinal_disorders	6112	DPB1	69	1.45322	0.887454
-3021.98	0.913181	2	0.63344	ALL	mod	Respiratory_thoracic_and_mediastinal_disorders	6112	DPB1	76	0.913181	0.887454
-3022.29	0.292621	1	0.588546	ALL	mod	Respiratory_thoracic_and_mediastinal_disorders	6112	DPB1	8	0.292621	0.887454
-3021.91	1.05964	2	0.58871	ALL	mod	Respiratory_thoracic_and_mediastinal_disorders	6112	DPB1	84	1.05964	0.887454
-3021.91	1.04924	1	0.305683	ALL	mod	Respiratory_thoracic_and_mediastinal_disorders	6112	DPB1	85	1.04924	0.887454
-3021.91	1.04924	1	0.305683	ALL	mod	Respiratory_thoracic_and_mediastinal_disorders	6112	DPB1	86	1.04924	0.887454
-3021.91	1.04924	1	0.305683	ALL	mod	Respiratory_thoracic_and_mediastinal_disorders	6112	DPB1	87	1.04924	0.887454
-3021.89	1.08538	2	0.581184	ALL	mod	Respiratory_thoracic_and_mediastinal_disorders	6112	DPB1	9	1.08538	0.887454
-3590.37	0.307945	1	0.578944	ALL	mod	Respiratory_thoracic_and_mediastinal_disorders	6112	DQA1	11	0.307945	0.918363
-3590.37	0.307945	1	0.578944	ALL	mod	Respiratory_thoracic_and_mediastinal_disorders	6112	DQA1	18	0.307945	0.918363
-3590.13	0.783573	1	0.376051	ALL	mod	Respiratory_thoracic_and_mediastinal_disorders	6112	DQA1	25	0.783573	0.918363
-3590.35	0.347837	1	0.55534	ALL	mod	Respiratory_thoracic_and_mediastinal_disorders	6112	DQA1	26	0.347837	0.918363
-3590.09	0.864961	1	0.352354	ALL	mod	Respiratory_thoracic_and_mediastinal_disorders	6112	DQA1	34	0.864961	0.918363
-3590.44	0.151305	1	0.697291	ALL	mod	Respiratory_thoracic_and_mediastinal_disorders	6112	DQA1	40	0.151305	0.918363
-3590.26	0.525299	1	0.46859	ALL	mod	Respiratory_thoracic_and_mediastinal_disorders	6112	DQA1	41	0.525299	0.918363
-3590.37	0.307945	1	0.578944	ALL	mod	Respiratory_thoracic_and_mediastinal_disorders	6112	DQA1	45	0.307945	0.918363
-3590.16	0.712446	3	0.870273	ALL	mod	Respiratory_thoracic_and_mediastinal_disorders	6112	DQA1	47	0.712446	0.918363
-3590.37	0.307945	1	0.578944	ALL	mod	Respiratory_thoracic_and_mediastinal_disorders	6112	DQA1	48	0.307945	0.918363
-3590.36	0.320782	2	0.851811	ALL	mod	Respiratory_thoracic_and_mediastinal_disorders	6112	DQA1	50	0.320782	0.918363
-3590.44	0.151305	1	0.697291	ALL	mod	Respiratory_thoracic_and_mediastinal_disorders	6112	DQA1	51	0.151305	0.918363
-3590.19	0.651418	2	0.722015	ALL	mod	Respiratory_thoracic_and_mediastinal_disorders	6112	DQA1	52	0.651418	0.918363
-3590.36	0.320782	2	0.851811	ALL	mod	Respiratory_thoracic_and_mediastinal_disorders	6112	DQA1	53	0.320782	0.918363
-3590.45	0.140301	1	0.707982	ALL	mod	Respiratory_thoracic_and_mediastinal_disorders	6112	DQA1	54	0.140301	0.918363
-3590.37	0.307945	1	0.578944	ALL	mod	Respiratory_thoracic_and_mediastinal_disorders	6112	DQA1	55	0.307945	0.918363
-3590.28	0.485617	2	0.784422	ALL	mod	Respiratory_thoracic_and_mediastinal_disorders	6112	DQA1	56	0.485617	0.918363
-3590.52	0.0105055	1	0.918363	ALL	mod	Respiratory_thoracic_and_mediastinal_disorders	6112	DQA1	57	0.0105055	0.918363
-3590.52	0.0105055	1	0.918363	ALL	mod	Respiratory_thoracic_and_mediastinal_disorders	6112	DQA1	58	0.0105055	0.918363
-3590.52	0.0105055	1	0.918363	ALL	mod	Respiratory_thoracic_and_mediastinal_disorders	6112	DQA1	59	0.0105055	0.918363
-3590.52	0.0105055	1	0.918363	ALL	mod	Respiratory_thoracic_and_mediastinal_disorders	6112	DQA1	60	0.0105055	0.918363
-3590.28	0.485617	2	0.784422	ALL	mod	Respiratory_thoracic_and_mediastinal_disorders	6112	DQA1	61	0.485617	0.918363
-3590.52	0.0105055	1	0.918363	ALL	mod	Respiratory_thoracic_and_mediastinal_disorders	6112	DQA1	62	0.0105055	0.918363
-3590.52	0.0105055	1	0.918363	ALL	mod	Respiratory_thoracic_and_mediastinal_disorders	6112	DQA1	63	0.0105055	0.918363
-3590.28	0.485617	2	0.784422	ALL	mod	Respiratory_thoracic_and_mediastinal_disorders	6112	DQA1	64	0.485617	0.918363
-3590.52	0.0105055	1	0.918363	ALL	mod	Respiratory_thoracic_and_mediastinal_disorders	6112	DQA1	65	0.0105055	0.918363
-3590.28	0.485617	2	0.784422	ALL	mod	Respiratory_thoracic_and_mediastinal_disorders	6112	DQA1	66	0.485617	0.918363
-3590.52	0.0105055	1	0.918363	ALL	mod	Respiratory_thoracic_and_mediastinal_disorders	6112	DQA1	67	0.0105055	0.918363
-3590.23	0.588208	2	0.745199	ALL	mod	Respiratory_thoracic_and_mediastinal_disorders	6112	DQA1	68	0.588208	0.918363
-3590.28	0.485617	2	0.784422	ALL	mod	Respiratory_thoracic_and_mediastinal_disorders	6112	DQA1	69	0.485617	0.918363
-3590.52	0.0105055	1	0.918363	ALL	mod	Respiratory_thoracic_and_mediastinal_disorders	6112	DQA1	70	0.0105055	0.918363
-3590.52	0.0105055	1	0.918363	ALL	mod	Respiratory_thoracic_and_mediastinal_disorders	6112	DQA1	71	0.0105055	0.918363
-3590.52	0.0105055	1	0.918363	ALL	mod	Respiratory_thoracic_and_mediastinal_disorders	6112	DQA1	72	0.0105055	0.918363
-3590.52	0.0105055	1	0.918363	ALL	mod	Respiratory_thoracic_and_mediastinal_disorders	6112	DQA1	73	0.0105055	0.918363
-3590.19	0.66962	2	0.715474	ALL	mod	Respiratory_thoracic_and_mediastinal_disorders	6112	DQA1	74	0.66962	0.918363
-3590.52	0.0105055	1	0.918363	ALL	mod	Respiratory_thoracic_and_mediastinal_disorders	6112	DQA1	75	0.0105055	0.918363
-3590.28	0.485617	2	0.784422	ALL	mod	Respiratory_thoracic_and_mediastinal_disorders	6112	DQA1	76	0.485617	0.918363
-3590.52	0.0105055	1	0.918363	ALL	mod	Respiratory_thoracic_and_mediastinal_disorders	6112	DQA1	77	0.0105055	0.918363
-3590.52	0.0105055	1	0.918363	ALL	mod	Respiratory_thoracic_and_mediastinal_disorders	6112	DQA1	78	0.0105055	0.918363
-3590.52	0.0105055	1	0.918363	ALL	mod	Respiratory_thoracic_and_mediastinal_disorders	6112	DQA1	79	0.0105055	0.918363
-3590.28	0.485617	2	0.784422	ALL	mod	Respiratory_thoracic_and_mediastinal_disorders	6112	DQA1	80	0.485617	0.918363
-3590.52	0.0105055	1	0.918363	ALL	mod	Respiratory_thoracic_and_mediastinal_disorders	6112	DQA1	81	0.0105055	0.918363
-3590.52	0.0105055	1	0.918363	ALL	mod	Respiratory_thoracic_and_mediastinal_disorders	6112	DQA1	82	0.0105055	0.918363
-3590.52	0.0105055	1	0.918363	ALL	mod	Respiratory_thoracic_and_mediastinal_disorders	6112	DQA1	83	0.0105055	0.918363
-3590.52	0.0105055	1	0.918363	ALL	mod	Respiratory_thoracic_and_mediastinal_disorders	6112	DQA1	85	0.0105055	0.918363
-3590.52	0.0105055	1	0.918363	ALL	mod	Respiratory_thoracic_and_mediastinal_disorders	6112	DQA1	86	0.0105055	0.918363
-3554.19	0.285452	1	0.59315	ALL	mod	Respiratory_thoracic_and_mediastinal_disorders	6112	DQB1	13	0.285452	0.973165
-3554.25	0.169602	1	0.680466	ALL	mod	Respiratory_thoracic_and_mediastinal_disorders	6112	DQB1	14	0.169602	0.973165
-3551.7	5.2575	1	0.0218524	ALL	mod	Respiratory_thoracic_and_mediastinal_disorders	6112	DQB1	23	5.2575	0.655572
-3554.15	0.356812	2	0.836603	ALL	mod	Respiratory_thoracic_and_mediastinal_disorders	6112	DQB1	26	0.356812	0.973165
-3554.26	0.150025	1	0.698511	ALL	mod	Respiratory_thoracic_and_mediastinal_disorders	6112	DQB1	28	0.150025	0.973165
-3554.18	0.295602	2	0.862603	ALL	mod	Respiratory_thoracic_and_mediastinal_disorders	6112	DQB1	30	0.295602	0.973165
-3552.52	3.61499	2	0.164065	ALL	mod	Respiratory_thoracic_and_mediastinal_disorders	6112	DQB1	37	3.61499	0.889548
-3554.25	0.173283	1	0.677211	ALL	mod	Respiratory_thoracic_and_mediastinal_disorders	6112	DQB1	38	0.173283	0.973165
-3554.33	0.00676182	1	0.934464	ALL	mod	Respiratory_thoracic_and_mediastinal_disorders	6112	DQB1	45	0.00676182	0.973165
-3554.26	0.150025	1	0.698511	ALL	mod	Respiratory_thoracic_and_mediastinal_disorders	6112	DQB1	46	0.150025	0.973165
-3554.26	0.150025	1	0.698511	ALL	mod	Respiratory_thoracic_and_mediastinal_disorders	6112	DQB1	47	0.150025	0.973165
-3554.26	0.150025	1	0.698511	ALL	mod	Respiratory_thoracic_and_mediastinal_disorders	6112	DQB1	52	0.150025	0.973165
-3554.26	0.151644	1	0.696969	ALL	mod	Respiratory_thoracic_and_mediastinal_disorders	6112	DQB1	53	0.151644	0.973165
-3554.03	0.610213	2	0.737045	ALL	mod	Respiratory_thoracic_and_mediastinal_disorders	6112	DQB1	55	0.610213	0.973165
-3554.33	0.00148767	1	0.969233	ALL	mod	Respiratory_thoracic_and_mediastinal_disorders	6112	DQB1	56	0.00148767	0.973165
-3550.51	7.64737	3	0.0538904	ALL	mod	Respiratory_thoracic_and_mediastinal_disorders	6112	DQB1	57	7.64737	0.808355
-3554.04	0.579343	1	0.44657	ALL	mod	Respiratory_thoracic_and_mediastinal_disorders	6112	DQB1	66	0.579343	0.973165
-3554.04	0.579343	1	0.44657	ALL	mod	Respiratory_thoracic_and_mediastinal_disorders	6112	DQB1	67	0.579343	0.973165
-3554.08	0.504202	2	0.777166	ALL	mod	Respiratory_thoracic_and_mediastinal_disorders	6112	DQB1	70	0.504202	0.973165
-3554.22	0.226717	3	0.973165	ALL	mod	Respiratory_thoracic_and_mediastinal_disorders	6112	DQB1	71	0.226717	0.973165
-3554.22	0.223418	2	0.894304	ALL	mod	Respiratory_thoracic_and_mediastinal_disorders	6112	DQB1	74	0.223418	0.973165
-3554.33	0.00215584	1	0.962967	ALL	mod	Respiratory_thoracic_and_mediastinal_disorders	6112	DQB1	75	0.00215584	0.973165
-3554.33	0.00120791	1	0.972275	ALL	mod	Respiratory_thoracic_and_mediastinal_disorders	6112	DQB1	77	0.00120791	0.973165
-3554.26	0.151644	1	0.696969	ALL	mod	Respiratory_thoracic_and_mediastinal_disorders	6112	DQB1	84	0.151644	0.973165
-3554.26	0.151644	1	0.696969	ALL	mod	Respiratory_thoracic_and_mediastinal_disorders	6112	DQB1	85	0.151644	0.973165
-3552.28	4.10471	2	0.128432	ALL	mod	Respiratory_thoracic_and_mediastinal_disorders	6112	DQB1	86	4.10471	0.889548
-3552.61	3.45296	2	0.17791	ALL	mod	Respiratory_thoracic_and_mediastinal_disorders	6112	DQB1	87	3.45296	0.889548
-3554.26	0.151644	1	0.696969	ALL	mod	Respiratory_thoracic_and_mediastinal_disorders	6112	DQB1	89	0.151644	0.973165
-3552.1	4.4676	2	0.107121	ALL	mod	Respiratory_thoracic_and_mediastinal_disorders	6112	DQB1	9	4.4676	0.889548
-3554.26	0.151644	1	0.696969	ALL	mod	Respiratory_thoracic_and_mediastinal_disorders	6112	DQB1	90	0.151644	0.973165
-1324.37	0.416047	1	0.518916	ALL	sev	Respiratory_thoracic_and_mediastinal_disorders	6112	A	102	0.416047	1
-1324.13	0.897161	1	0.343544	ALL	sev	Respiratory_thoracic_and_mediastinal_disorders	6112	A	105	0.897161	1
-1324.54	0.0845449	1	0.77123	ALL	sev	Respiratory_thoracic_and_mediastinal_disorders	6112	A	107	0.0845449	1
-1324.21	0.747173	1	0.387373	ALL	sev	Respiratory_thoracic_and_mediastinal_disorders	6112	A	109	0.747173	1
-1322.47	4.22424	3	0.238246	ALL	sev	Respiratory_thoracic_and_mediastinal_disorders	6112	A	114	4.22424	1
-1323.74	1.69019	2	0.429516	ALL	sev	Respiratory_thoracic_and_mediastinal_disorders	6112	A	116	1.69019	1
-1324.51	0.147507	1	0.700929	ALL	sev	Respiratory_thoracic_and_mediastinal_disorders	6112	A	12	0.147507	1
-1324.52	0.119871	1	0.729174	ALL	sev	Respiratory_thoracic_and_mediastinal_disorders	6112	A	127	0.119871	1
-1324.53	0.0993244	1	0.752642	ALL	sev	Respiratory_thoracic_and_mediastinal_disorders	6112	A	142	0.0993244	1
-1323.83	1.50203	1	0.220359	ALL	sev	Respiratory_thoracic_and_mediastinal_disorders	6112	A	144	1.50203	1
-1324.53	0.0993244	1	0.752642	ALL	sev	Respiratory_thoracic_and_mediastinal_disorders	6112	A	145	0.0993244	1
-1324.07	1.01755	1	0.313101	ALL	sev	Respiratory_thoracic_and_mediastinal_disorders	6112	A	149	1.01755	1
-1324.54	0.0765011	1	0.782096	ALL	sev	Respiratory_thoracic_and_mediastinal_disorders	6112	A	150	0.0765011	1
-1324.35	0.462341	1	0.496532	ALL	sev	Respiratory_thoracic_and_mediastinal_disorders	6112	A	151	0.462341	1
-1323.71	1.75212	4	0.781229	ALL	sev	Respiratory_thoracic_and_mediastinal_disorders	6112	A	152	1.75212	1
-1324.44	0.282013	3	0.963375	ALL	sev	Respiratory_thoracic_and_mediastinal_disorders	6112	A	156	0.282013	1
-1324.54	0.0765011	1	0.782096	ALL	sev	Respiratory_thoracic_and_mediastinal_disorders	6112	A	158	0.0765011	1
-1324.22	0.720557	1	0.395961	ALL	sev	Respiratory_thoracic_and_mediastinal_disorders	6112	A	161	0.720557	1
-1324.35	0.472977	1	0.491621	ALL	sev	Respiratory_thoracic_and_mediastinal_disorders	6112	A	163	0.472977	1
-1324.56	0.0359105	1	0.8497	ALL	sev	Respiratory_thoracic_and_mediastinal_disorders	6112	A	166	0.0359105	1
-1324.56	0.0359105	1	0.8497	ALL	sev	Respiratory_thoracic_and_mediastinal_disorders	6112	A	167	0.0359105	1
-1323.63	1.90923	1	0.167049	ALL	sev	Respiratory_thoracic_and_mediastinal_disorders	6112	A	17	1.90923	1
-1324.17	0.827354	0	0	ALL	sev	Respiratory_thoracic_and_mediastinal_disorders	6112	A	171	0.827354	0
-1324.47	0.23165	1	0.630303	ALL	sev	Respiratory_thoracic_and_mediastinal_disorders	6112	A	19	0.23165	1
-1324.58	0	0	1	ALL	sev	Respiratory_thoracic_and_mediastinal_disorders	6112	A	31	0	1
-1324.58	0	0	1	ALL	sev	Respiratory_thoracic_and_mediastinal_disorders	6112	A	35	0	1
-1324.58	0.00290203	1	0.957038	ALL	sev	Respiratory_thoracic_and_mediastinal_disorders	6112	A	43	0.00290203	1
-1324.54	0.0765011	1	0.782096	ALL	sev	Respiratory_thoracic_and_mediastinal_disorders	6112	A	44	0.0765011	1
-1324.57	0.0176473	1	0.894317	ALL	sev	Respiratory_thoracic_and_mediastinal_disorders	6112	A	56	0.0176473	1
-1324.56	0.0523093	4	0.999664	ALL	sev	Respiratory_thoracic_and_mediastinal_disorders	6112	A	62	0.0523093	1
-1324.58	1.6421e-05	2	0.999992	ALL	sev	Respiratory_thoracic_and_mediastinal_disorders	6112	A	63	1.6421e-05	1
-1324.58	0.00626401	1	0.936917	ALL	sev	Respiratory_thoracic_and_mediastinal_disorders	6112	A	65	0.00626401	1
-1324.57	0.0226709	1	0.880316	ALL	sev	Respiratory_thoracic_and_mediastinal_disorders	6112	A	66	0.0226709	1
-1324.54	0.0765011	1	0.782096	ALL	sev	Respiratory_thoracic_and_mediastinal_disorders	6112	A	67	0.0765011	1
-1323.42	2.32827	1	0.127043	ALL	sev	Respiratory_thoracic_and_mediastinal_disorders	6112	A	70	2.32827	1
-1324.41	0.336605	1	0.561795	ALL	sev	Respiratory_thoracic_and_mediastinal_disorders	6112	A	73	0.336605	1
-1324.55	0.0556904	1	0.813442	ALL	sev	Respiratory_thoracic_and_mediastinal_disorders	6112	A	74	0.0556904	1
-1324.06	1.04444	2	0.593202	ALL	sev	Respiratory_thoracic_and_mediastinal_disorders	6112	A	76	1.04444	1
-1323.79	1.59176	2	0.451185	ALL	sev	Respiratory_thoracic_and_mediastinal_disorders	6112	A	77	1.59176	1
-1324.42	0.327957	1	0.566865	ALL	sev	Respiratory_thoracic_and_mediastinal_disorders	6112	A	79	0.327957	1
-1324.42	0.327957	1	0.566865	ALL	sev	Respiratory_thoracic_and_mediastinal_disorders	6112	A	80	0.327957	1
-1324.42	0.327957	1	0.566865	ALL	sev	Respiratory_thoracic_and_mediastinal_disorders	6112	A	81	0.327957	1
-1324.42	0.327957	1	0.566865	ALL	sev	Respiratory_thoracic_and_mediastinal_disorders	6112	A	82	0.327957	1
-1324.42	0.327957	1	0.566865	ALL	sev	Respiratory_thoracic_and_mediastinal_disorders	6112	A	83	0.327957	1
-1324.31	0.540537	3	0.909899	ALL	sev	Respiratory_thoracic_and_mediastinal_disorders	6112	A	9	0.540537	1
-1324.37	0.432007	1	0.511006	ALL	sev	Respiratory_thoracic_and_mediastinal_disorders	6112	A	90	0.432007	1
-1324.54	0.0806398	2	0.960482	ALL	sev	Respiratory_thoracic_and_mediastinal_disorders	6112	A	95	0.0806398	1
-1324.2	0.76909	2	0.68076	ALL	sev	Respiratory_thoracic_and_mediastinal_disorders	6112	A	97	0.76909	1
-1324.55	0.0721093	2	0.964588	ALL	sev	Respiratory_thoracic_and_mediastinal_disorders	6112	A	99	0.0721093	1
-1265.14	0.0729925	2	0.964162	ALL	sev	Respiratory_thoracic_and_mediastinal_disorders	6112	B	103	0.0729925	0.996819
-1264.13	2.0841	2	0.352731	ALL	sev	Respiratory_thoracic_and_mediastinal_disorders	6112	B	109	2.0841	0.996819
-1264.99	0.370283	2	0.830987	ALL	sev	Respiratory_thoracic_and_mediastinal_disorders	6112	B	11	0.370283	0.996819
-1264.9	0.538286	2	0.764034	ALL	sev	Respiratory_thoracic_and_mediastinal_disorders	6112	B	113	0.538286	0.996819
-1264.81	0.72379	3	0.867595	ALL	sev	Respiratory_thoracic_and_mediastinal_disorders	6112	B	114	0.72379	0.996819
-1263.58	3.18368	5	0.671691	ALL	sev	Respiratory_thoracic_and_mediastinal_disorders	6112	B	116	3.18368	0.996819
-1265.06	0.226194	2	0.893064	ALL	sev	Respiratory_thoracic_and_mediastinal_disorders	6112	B	12	0.226194	0.996819
-1265.1	0.138696	2	0.933002	ALL	sev	Respiratory_thoracic_and_mediastinal_disorders	6112	B	131	0.138696	0.996819
-1265.13	0.0871534	2	0.957359	ALL	sev	Respiratory_thoracic_and_mediastinal_disorders	6112	B	143	0.0871534	0.996819
-1265.08	0.189099	2	0.909783	ALL	sev	Respiratory_thoracic_and_mediastinal_disorders	6112	B	145	0.189099	0.996819
-1265.13	0.0871534	2	0.957359	ALL	sev	Respiratory_thoracic_and_mediastinal_disorders	6112	B	147	0.0871534	0.996819
-1264.64	1.07029	2	0.585585	ALL	sev	Respiratory_thoracic_and_mediastinal_disorders	6112	B	152	1.07029	0.996819
-1264.87	0.604655	4	0.962545	ALL	sev	Respiratory_thoracic_and_mediastinal_disorders	6112	B	156	0.604655	0.996819
-1265.04	0.265142	2	0.875841	ALL	sev	Respiratory_thoracic_and_mediastinal_disorders	6112	B	158	0.265142	0.996819
-1265.15	0.0528532	3	0.996819	ALL	sev	Respiratory_thoracic_and_mediastinal_disorders	6112	B	163	0.0528532	0.996819
-1265.12	0.100697	2	0.950898	ALL	sev	Respiratory_thoracic_and_mediastinal_disorders	6112	B	167	0.100697	0.996819
-1264.63	1.09294	2	0.578991	ALL	sev	Respiratory_thoracic_and_mediastinal_disorders	6112	B	171	1.09294	0.996819
-1265.17	0.0131506	2	0.993446	ALL	sev	Respiratory_thoracic_and_mediastinal_disorders	6112	B	177	0.0131506	0.996819
-1265.15	0.045849	2	0.977336	ALL	sev	Respiratory_thoracic_and_mediastinal_disorders	6112	B	178	0.045849	0.996819
-1265.17	0.0131506	2	0.993446	ALL	sev	Respiratory_thoracic_and_mediastinal_disorders	6112	B	180	0.0131506	0.996819
-1264.76	0.821242	3	0.84438	ALL	sev	Respiratory_thoracic_and_mediastinal_disorders	6112	B	24	0.821242	0.996819
-1264.86	0.618057	2	0.73416	ALL	sev	Respiratory_thoracic_and_mediastinal_disorders	6112	B	30	0.618057	0.996819
-1265.02	0.301629	2	0.860007	ALL	sev	Respiratory_thoracic_and_mediastinal_disorders	6112	B	32	0.301629	0.996819
-1264.95	0.450212	2	0.798432	ALL	sev	Respiratory_thoracic_and_mediastinal_disorders	6112	B	4	0.450212	0.996819
-1265.03	0.286883	2	0.866372	ALL	sev	Respiratory_thoracic_and_mediastinal_disorders	6112	B	41	0.286883	0.996819
-1265.07	0.203318	4	0.99517	ALL	sev	Respiratory_thoracic_and_mediastinal_disorders	6112	B	45	0.203318	0.996819
-1265.14	0.0562535	2	0.972265	ALL	sev	Respiratory_thoracic_and_mediastinal_disorders	6112	B	46	0.0562535	0.996819
-1265.08	0.184899	2	0.911695	ALL	sev	Respiratory_thoracic_and_mediastinal_disorders	6112	B	62	0.184899	0.996819
-1264.83	0.683097	2	0.710669	ALL	sev	Respiratory_thoracic_and_mediastinal_disorders	6112	B	63	0.683097	0.996819
-1265.16	0.0213273	2	0.989393	ALL	sev	Respiratory_thoracic_and_mediastinal_disorders	6112	B	65	0.0213273	0.996819
-1265.14	0.0598892	2	0.970499	ALL	sev	Respiratory_thoracic_and_mediastinal_disorders	6112	B	66	0.0598892	0.996819
-1264.52	1.31189	5	0.933703	ALL	sev	Respiratory_thoracic_and_mediastinal_disorders	6112	B	67	1.31189	0.996819
-1265.09	0.155252	2	0.92531	ALL	sev	Respiratory_thoracic_and_mediastinal_disorders	6112	B	69	0.155252	0.996819
-1264.95	0.451873	4	0.978014	ALL	sev	Respiratory_thoracic_and_mediastinal_disorders	6112	B	70	0.451873	0.996819
-1265.11	0.117849	2	0.942778	ALL	sev	Respiratory_thoracic_and_mediastinal_disorders	6112	B	71	0.117849	0.996819
-1265.15	0.0510552	2	0.974795	ALL	sev	Respiratory_thoracic_and_mediastinal_disorders	6112	B	74	0.0510552	0.996819
-1265.15	0.0391169	1	0.843217	ALL	sev	Respiratory_thoracic_and_mediastinal_disorders	6112	B	76	0.0391169	0.996819
-1265.07	0.206162	3	0.976588	ALL	sev	Respiratory_thoracic_and_mediastinal_disorders	6112	B	77	0.206162	0.996819
-1265.06	0.214438	3	0.975226	ALL	sev	Respiratory_thoracic_and_mediastinal_disorders	6112	B	80	0.214438	0.996819
-1265.08	0.181616	2	0.913193	ALL	sev	Respiratory_thoracic_and_mediastinal_disorders	6112	B	81	0.181616	0.996819
-1265.08	0.180859	2	0.913539	ALL	sev	Respiratory_thoracic_and_mediastinal_disorders	6112	B	82	0.180859	0.996819
-1265.08	0.180859	2	0.913539	ALL	sev	Respiratory_thoracic_and_mediastinal_disorders	6112	B	83	0.180859	0.996819
-1264.58	1.18898	3	0.75565	ALL	sev	Respiratory_thoracic_and_mediastinal_disorders	6112	B	9	1.18898	0.996819
-1264.06	2.21823	2	0.329851	ALL	sev	Respiratory_thoracic_and_mediastinal_disorders	6112	B	94	2.21823	0.996819
-1263.15	4.04844	3	0.256281	ALL	sev	Respiratory_thoracic_and_mediastinal_disorders	6112	B	95	4.04844	0.996819
-1263.96	2.43377	6	0.875805	ALL	sev	Respiratory_thoracic_and_mediastinal_disorders	6112	B	97	2.43377	0.996819
-1264.94	0.461558	3	0.927252	ALL	sev	Respiratory_thoracic_and_mediastinal_disorders	6112	B	99	0.461558	0.996819
-1321.72	2.53511	1	0.111339	ALL	sev	Respiratory_thoracic_and_mediastinal_disorders	6112	C	103	2.53511	0.50898
-1322.12	1.74136	1	0.186966	ALL	sev	Respiratory_thoracic_and_mediastinal_disorders	6112	C	11	1.74136	0.543903
-1322.46	1.06138	1	0.302902	ALL	sev	Respiratory_thoracic_and_mediastinal_disorders	6112	C	113	1.06138	0.644811
-1322.5	0.979163	1	0.322406	ALL	sev	Respiratory_thoracic_and_mediastinal_disorders	6112	C	114	0.979163	0.644811
-1321.59	2.80295	3	0.423015	ALL	sev	Respiratory_thoracic_and_mediastinal_disorders	6112	C	116	2.80295	0.712446
-1322.99	0.0135059	1	0.907482	ALL	sev	Respiratory_thoracic_and_mediastinal_disorders	6112	C	138	0.0135059	0.950514
-1322.08	1.83093	1	0.176018	ALL	sev	Respiratory_thoracic_and_mediastinal_disorders	6112	C	14	1.83093	0.543903
-1322.79	0.406211	0	0	ALL	sev	Respiratory_thoracic_and_mediastinal_disorders	6112	C	143	0.406211	0
-1322.99	0.0146675	1	0.903604	ALL	sev	Respiratory_thoracic_and_mediastinal_disorders	6112	C	147	0.0146675	0.950514
-1322.28	1.4294	2	0.489339	ALL	sev	Respiratory_thoracic_and_mediastinal_disorders	6112	C	152	1.4294	0.782942
-1320.62	4.7477	4	0.314178	ALL	sev	Respiratory_thoracic_and_mediastinal_disorders	6112	C	156	4.7477	0.644811
-1322.32	1.34998	1	0.245282	ALL	sev	Respiratory_thoracic_and_mediastinal_disorders	6112	C	16	1.34998	0.644811
-1320.98	4.01735	2	0.134167	ALL	sev	Respiratory_thoracic_and_mediastinal_disorders	6112	C	163	4.01735	0.536666
-1322.79	0.406211	0	0	ALL	sev	Respiratory_thoracic_and_mediastinal_disorders	6112	C	170	0.406211	0
-1321.72	2.53511	1	0.111339	ALL	sev	Respiratory_thoracic_and_mediastinal_disorders	6112	C	173	2.53511	0.50898
-1322.99	0.00385162	1	0.950514	ALL	sev	Respiratory_thoracic_and_mediastinal_disorders	6112	C	177	0.00385162	0.950514
-1322.92	0.139692	1	0.708588	ALL	sev	Respiratory_thoracic_and_mediastinal_disorders	6112	C	21	0.139692	0.944783
-1322.96	0.0731859	1	0.786753	ALL	sev	Respiratory_thoracic_and_mediastinal_disorders	6112	C	24	0.0731859	0.950514
-1322.99	0.00499249	1	0.94367	ALL	sev	Respiratory_thoracic_and_mediastinal_disorders	6112	C	35	0.00499249	0.950514
-1322.08	1.83093	1	0.176018	ALL	sev	Respiratory_thoracic_and_mediastinal_disorders	6112	C	49	1.83093	0.543903
-1322.87	0.238463	1	0.625318	ALL	sev	Respiratory_thoracic_and_mediastinal_disorders	6112	C	6	0.238463	0.870008
-1322.99	0.00873678	1	0.92553	ALL	sev	Respiratory_thoracic_and_mediastinal_disorders	6112	C	66	0.00873678	0.950514
-1322.56	0.867281	1	0.351709	ALL	sev	Respiratory_thoracic_and_mediastinal_disorders	6112	C	73	0.867281	0.66204
-1321.01	3.95648	1	0.0466913	ALL	sev	Respiratory_thoracic_and_mediastinal_disorders	6112	C	77	3.95648	0.298824
-1321.01	3.95648	1	0.0466913	ALL	sev	Respiratory_thoracic_and_mediastinal_disorders	6112	C	80	3.95648	0.298824
-1321.95	2.07655	3	0.556672	ALL	sev	Respiratory_thoracic_and_mediastinal_disorders	6112	C	9	2.07655	0.848262
-1322.6	0.791061	1	0.37378	ALL	sev	Respiratory_thoracic_and_mediastinal_disorders	6112	C	90	0.791061	0.664497
-1320.83	4.32519	1	0.0375523	ALL	sev	Respiratory_thoracic_and_mediastinal_disorders	6112	C	91	4.32519	0.298824
-1322.49	1.00597	1	0.31587	ALL	sev	Respiratory_thoracic_and_mediastinal_disorders	6112	C	94	1.00597	0.644811
-1322.78	0.417587	2	0.811563	ALL	sev	Respiratory_thoracic_and_mediastinal_disorders	6112	C	95	0.417587	0.950514
-1322.95	0.0823025	1	0.774201	ALL	sev	Respiratory_thoracic_and_mediastinal_disorders	6112	C	97	0.0823025	0.950514
-1322.07	1.8542	3	0.603212	ALL	sev	Respiratory_thoracic_and_mediastinal_disorders	6112	C	99	1.8542	0.870008
-1074.15	1.57833	2	0.454223	ALL	sev	Respiratory_thoracic_and_mediastinal_disorders	6112	DRB1	10	1.57833	0.935949
-1072.38	5.1086	4	0.276335	ALL	sev	Respiratory_thoracic_and_mediastinal_disorders	6112	DRB1	11	5.1086	0.935949
-1074.37	1.13186	1	0.287378	ALL	sev	Respiratory_thoracic_and_mediastinal_disorders	6112	DRB1	12	1.13186	0.935949
-1072.39	5.09544	5	0.404344	ALL	sev	Respiratory_thoracic_and_mediastinal_disorders	6112	DRB1	13	5.09544	0.935949
-1074.93	0.0189661	1	0.890464	ALL	sev	Respiratory_thoracic_and_mediastinal_disorders	6112	DRB1	14	0.0189661	0.935949
-1074.83	0.22578	1	0.634671	ALL	sev	Respiratory_thoracic_and_mediastinal_disorders	6112	DRB1	16	0.22578	0.935949
-1074.93	0.0189661	1	0.890464	ALL	sev	Respiratory_thoracic_and_mediastinal_disorders	6112	DRB1	25	0.0189661	0.935949
-1073.34	3.1906	2	0.202848	ALL	sev	Respiratory_thoracic_and_mediastinal_disorders	6112	DRB1	26	3.1906	0.935949
-1073.26	3.34786	1	0.0672924	ALL	sev	Respiratory_thoracic_and_mediastinal_disorders	6112	DRB1	28	3.34786	0.935949
-1072.04	5.7895	4	0.21543	ALL	sev	Respiratory_thoracic_and_mediastinal_disorders	6112	DRB1	30	5.7895	0.935949
-1072.8	4.26771	2	0.11838	ALL	sev	Respiratory_thoracic_and_mediastinal_disorders	6112	DRB1	31	4.26771	0.935949
-1074.46	0.961521	1	0.326804	ALL	sev	Respiratory_thoracic_and_mediastinal_disorders	6112	DRB1	32	0.961521	0.935949
-1074.79	0.289797	1	0.590351	ALL	sev	Respiratory_thoracic_and_mediastinal_disorders	6112	DRB1	33	0.289797	0.935949
-1074.34	1.1967	3	0.753795	ALL	sev	Respiratory_thoracic_and_mediastinal_disorders	6112	DRB1	37	1.1967	0.935949
-1074.4	1.08314	1	0.297997	ALL	sev	Respiratory_thoracic_and_mediastinal_disorders	6112	DRB1	38	1.08314	0.935949
-1074.75	0.373397	1	0.541159	ALL	sev	Respiratory_thoracic_and_mediastinal_disorders	6112	DRB1	40	0.373397	0.935949
-1073.97	1.94467	1	0.163162	ALL	sev	Respiratory_thoracic_and_mediastinal_disorders	6112	DRB1	47	1.94467	0.935949
-1074.66	0.56343	3	0.904751	ALL	sev	Respiratory_thoracic_and_mediastinal_disorders	6112	DRB1	57	0.56343	0.935949
-1074.88	0.114625	1	0.734939	ALL	sev	Respiratory_thoracic_and_mediastinal_disorders	6112	DRB1	58	0.114625	0.935949
-1074.66	0.556245	2	0.757204	ALL	sev	Respiratory_thoracic_and_mediastinal_disorders	6112	DRB1	60	0.556245	0.935949
-1074.38	1.11705	2	0.572052	ALL	sev	Respiratory_thoracic_and_mediastinal_disorders	6112	DRB1	67	1.11705	0.935949
-1074.64	0.587794	2	0.745353	ALL	sev	Respiratory_thoracic_and_mediastinal_disorders	6112	DRB1	70	0.587794	0.935949
-1073.56	2.76318	3	0.429596	ALL	sev	Respiratory_thoracic_and_mediastinal_disorders	6112	DRB1	71	2.76318	0.935949
-1074.94	0.000406404	1	0.983916	ALL	sev	Respiratory_thoracic_and_mediastinal_disorders	6112	DRB1	73	0.000406404	0.983916
-1074.38	1.11113	4	0.892502	ALL	sev	Respiratory_thoracic_and_mediastinal_disorders	6112	DRB1	74	1.11113	0.935949
-1074.92	0.0285539	1	0.865813	ALL	sev	Respiratory_thoracic_and_mediastinal_disorders	6112	DRB1	77	0.0285539	0.935949
-1074.81	0.261673	1	0.608973	ALL	sev	Respiratory_thoracic_and_mediastinal_disorders	6112	DRB1	78	0.261673	0.935949
-1074.81	0.263743	1	0.60756	ALL	sev	Respiratory_thoracic_and_mediastinal_disorders	6112	DRB1	85	0.263743	0.935949
-1074.81	0.249183	1	0.617651	ALL	sev	Respiratory_thoracic_and_mediastinal_disorders	6112	DRB1	86	0.249183	0.935949
-1074.12	1.63519	1	0.200986	ALL	sev	Respiratory_thoracic_and_mediastinal_disorders	6112	DRB1	9	1.63519	0.935949
-1178.13	0.401858	1	0.526131	ALL	sev	Respiratory_thoracic_and_mediastinal_disorders	6112	DPB1	11	0.401858	0.909377
-1178.33	0.000740805	1	0.978286	ALL	sev	Respiratory_thoracic_and_mediastinal_disorders	6112	DPB1	33	0.000740805	0.978286
-1174.98	6.69439	1	0.00967167	ALL	sev	Respiratory_thoracic_and_mediastinal_disorders	6112	DPB1	35	6.69439	0.154747
-1178.29	0.0870669	1	0.76794	ALL	sev	Respiratory_thoracic_and_mediastinal_disorders	6112	DPB1	36	0.0870669	0.945157
-1176.35	3.95616	1	0.0467001	ALL	sev	Respiratory_thoracic_and_mediastinal_disorders	6112	DPB1	55	3.95616	0.373601
-1178.25	0.167847	1	0.682032	ALL	sev	Respiratory_thoracic_and_mediastinal_disorders	6112	DPB1	56	0.167847	0.909377
-1178	0.656041	1	0.417961	ALL	sev	Respiratory_thoracic_and_mediastinal_disorders	6112	DPB1	57	0.656041	0.909377
-1178.31	0.0370828	1	0.847297	ALL	sev	Respiratory_thoracic_and_mediastinal_disorders	6112	DPB1	65	0.0370828	0.968339
-1177.71	1.23532	2	0.539205	ALL	sev	Respiratory_thoracic_and_mediastinal_disorders	6112	DPB1	69	1.23532	0.909377
-1178.17	0.321296	1	0.57083	ALL	sev	Respiratory_thoracic_and_mediastinal_disorders	6112	DPB1	76	0.321296	0.909377
-1178.33	0.00177443	1	0.9664	ALL	sev	Respiratory_thoracic_and_mediastinal_disorders	6112	DPB1	8	0.00177443	0.978286
-1177.89	0.891196	2	0.640441	ALL	sev	Respiratory_thoracic_and_mediastinal_disorders	6112	DPB1	84	0.891196	0.909377
-1177.9	0.86373	1	0.352697	ALL	sev	Respiratory_thoracic_and_mediastinal_disorders	6112	DPB1	85	0.86373	0.909377
-1177.9	0.86373	1	0.352697	ALL	sev	Respiratory_thoracic_and_mediastinal_disorders	6112	DPB1	86	0.86373	0.909377
-1177.9	0.86373	1	0.352697	ALL	sev	Respiratory_thoracic_and_mediastinal_disorders	6112	DPB1	87	0.86373	0.909377
-1176.62	3.41732	2	0.181108	ALL	sev	Respiratory_thoracic_and_mediastinal_disorders	6112	DPB1	9	3.41732	0.909377
-1288.25	0.321954	1	0.570436	ALL	sev	Respiratory_thoracic_and_mediastinal_disorders	6112	DQA1	11	0.321954	0.874668
-1288.25	0.321954	1	0.570436	ALL	sev	Respiratory_thoracic_and_mediastinal_disorders	6112	DQA1	18	0.321954	0.874668
-1288.05	0.731559	1	0.392378	ALL	sev	Respiratory_thoracic_and_mediastinal_disorders	6112	DQA1	25	0.731559	0.874668
-1288.42	0.000420208	1	0.983645	ALL	sev	Respiratory_thoracic_and_mediastinal_disorders	6112	DQA1	26	0.000420208	0.983645
-1287.62	1.59896	1	0.206051	ALL	sev	Respiratory_thoracic_and_mediastinal_disorders	6112	DQA1	34	1.59896	0.874668
-1288.4	0.0299922	1	0.862508	ALL	sev	Respiratory_thoracic_and_mediastinal_disorders	6112	DQA1	40	0.0299922	0.901713
-1285.44	5.94645	1	0.0147469	ALL	sev	Respiratory_thoracic_and_mediastinal_disorders	6112	DQA1	41	5.94645	0.678359
-1288.25	0.321954	1	0.570436	ALL	sev	Respiratory_thoracic_and_mediastinal_disorders	6112	DQA1	45	0.321954	0.874668
-1288.17	0.493321	3	0.920356	ALL	sev	Respiratory_thoracic_and_mediastinal_disorders	6112	DQA1	47	0.493321	0.940809
-1288.25	0.321954	1	0.570436	ALL	sev	Respiratory_thoracic_and_mediastinal_disorders	6112	DQA1	48	0.321954	0.874668
-1288.24	0.34144	2	0.843058	ALL	sev	Respiratory_thoracic_and_mediastinal_disorders	6112	DQA1	50	0.34144	0.901713
-1288.4	0.0299922	1	0.862508	ALL	sev	Respiratory_thoracic_and_mediastinal_disorders	6112	DQA1	51	0.0299922	0.901713
-1288.17	0.482145	2	0.785785	ALL	sev	Respiratory_thoracic_and_mediastinal_disorders	6112	DQA1	52	0.482145	0.901713
-1288.24	0.34144	2	0.843058	ALL	sev	Respiratory_thoracic_and_mediastinal_disorders	6112	DQA1	53	0.34144	0.901713
-1288.25	0.324337	1	0.569013	ALL	sev	Respiratory_thoracic_and_mediastinal_disorders	6112	DQA1	54	0.324337	0.874668
-1288.25	0.321954	1	0.570436	ALL	sev	Respiratory_thoracic_and_mediastinal_disorders	6112	DQA1	55	0.321954	0.874668
-1288.23	0.375215	2	0.82894	ALL	sev	Respiratory_thoracic_and_mediastinal_disorders	6112	DQA1	56	0.375215	0.901713
-1288.25	0.32415	1	0.569124	ALL	sev	Respiratory_thoracic_and_mediastinal_disorders	6112	DQA1	57	0.32415	0.874668
-1288.25	0.32415	1	0.569124	ALL	sev	Respiratory_thoracic_and_mediastinal_disorders	6112	DQA1	58	0.32415	0.874668
-1288.25	0.32415	1	0.569124	ALL	sev	Respiratory_thoracic_and_mediastinal_disorders	6112	DQA1	59	0.32415	0.874668
-1288.25	0.32415	1	0.569124	ALL	sev	Respiratory_thoracic_and_mediastinal_disorders	6112	DQA1	60	0.32415	0.874668
-1288.23	0.375215	2	0.82894	ALL	sev	Respiratory_thoracic_and_mediastinal_disorders	6112	DQA1	61	0.375215	0.901713
-1288.25	0.32415	1	0.569124	ALL	sev	Respiratory_thoracic_and_mediastinal_disorders	6112	DQA1	62	0.32415	0.874668
-1288.25	0.32415	1	0.569124	ALL	sev	Respiratory_thoracic_and_mediastinal_disorders	6112	DQA1	63	0.32415	0.874668
-1288.23	0.375215	2	0.82894	ALL	sev	Respiratory_thoracic_and_mediastinal_disorders	6112	DQA1	64	0.375215	0.901713
-1288.25	0.32415	1	0.569124	ALL	sev	Respiratory_thoracic_and_mediastinal_disorders	6112	DQA1	65	0.32415	0.874668
-1288.23	0.375215	2	0.82894	ALL	sev	Respiratory_thoracic_and_mediastinal_disorders	6112	DQA1	66	0.375215	0.901713
-1288.25	0.32415	1	0.569124	ALL	sev	Respiratory_thoracic_and_mediastinal_disorders	6112	DQA1	67	0.32415	0.874668
-1287.99	0.856861	2	0.651531	ALL	sev	Respiratory_thoracic_and_mediastinal_disorders	6112	DQA1	68	0.856861	0.901713
-1288.23	0.375215	2	0.82894	ALL	sev	Respiratory_thoracic_and_mediastinal_disorders	6112	DQA1	69	0.375215	0.901713
-1288.25	0.32415	1	0.569124	ALL	sev	Respiratory_thoracic_and_mediastinal_disorders	6112	DQA1	70	0.32415	0.874668
-1288.25	0.32415	1	0.569124	ALL	sev	Respiratory_thoracic_and_mediastinal_disorders	6112	DQA1	71	0.32415	0.874668
-1288.25	0.32415	1	0.569124	ALL	sev	Respiratory_thoracic_and_mediastinal_disorders	6112	DQA1	72	0.32415	0.874668
-1288.25	0.32415	1	0.569124	ALL	sev	Respiratory_thoracic_and_mediastinal_disorders	6112	DQA1	73	0.32415	0.874668
-1288.02	0.79769	2	0.671095	ALL	sev	Respiratory_thoracic_and_mediastinal_disorders	6112	DQA1	74	0.79769	0.901713
-1288.25	0.32415	1	0.569124	ALL	sev	Respiratory_thoracic_and_mediastinal_disorders	6112	DQA1	75	0.32415	0.874668
-1288.23	0.375215	2	0.82894	ALL	sev	Respiratory_thoracic_and_mediastinal_disorders	6112	DQA1	76	0.375215	0.901713
-1288.25	0.32415	1	0.569124	ALL	sev	Respiratory_thoracic_and_mediastinal_disorders	6112	DQA1	77	0.32415	0.874668
-1288.25	0.32415	1	0.569124	ALL	sev	Respiratory_thoracic_and_mediastinal_disorders	6112	DQA1	78	0.32415	0.874668
-1288.25	0.32415	1	0.569124	ALL	sev	Respiratory_thoracic_and_mediastinal_disorders	6112	DQA1	79	0.32415	0.874668
-1288.23	0.375215	2	0.82894	ALL	sev	Respiratory_thoracic_and_mediastinal_disorders	6112	DQA1	80	0.375215	0.901713
-1288.25	0.32415	1	0.569124	ALL	sev	Respiratory_thoracic_and_mediastinal_disorders	6112	DQA1	81	0.32415	0.874668
-1288.25	0.32415	1	0.569124	ALL	sev	Respiratory_thoracic_and_mediastinal_disorders	6112	DQA1	82	0.32415	0.874668
-1288.25	0.32415	1	0.569124	ALL	sev	Respiratory_thoracic_and_mediastinal_disorders	6112	DQA1	83	0.32415	0.874668
-1288.25	0.32415	1	0.569124	ALL	sev	Respiratory_thoracic_and_mediastinal_disorders	6112	DQA1	85	0.32415	0.874668
-1288.25	0.32415	1	0.569124	ALL	sev	Respiratory_thoracic_and_mediastinal_disorders	6112	DQA1	86	0.32415	0.874668
-1280.28	0.815593	1	0.366472	ALL	sev	Respiratory_thoracic_and_mediastinal_disorders	6112	DQB1	13	0.815593	0.915061
-1280.18	1.01698	1	0.313236	ALL	sev	Respiratory_thoracic_and_mediastinal_disorders	6112	DQB1	14	1.01698	0.915061
-1280.66	0.0508826	1	0.821535	ALL	sev	Respiratory_thoracic_and_mediastinal_disorders	6112	DQB1	23	0.0508826	0.915061
-1279.69	2.0032	2	0.367291	ALL	sev	Respiratory_thoracic_and_mediastinal_disorders	6112	DQB1	26	2.0032	0.915061
-1280.63	0.115857	1	0.733572	ALL	sev	Respiratory_thoracic_and_mediastinal_disorders	6112	DQB1	28	0.115857	0.915061
-1280.6	0.179399	2	0.914206	ALL	sev	Respiratory_thoracic_and_mediastinal_disorders	6112	DQB1	30	0.179399	0.915061
-1280.07	1.2436	2	0.536976	ALL	sev	Respiratory_thoracic_and_mediastinal_disorders	6112	DQB1	37	1.2436	0.915061
-1280.3	0.771515	1	0.379749	ALL	sev	Respiratory_thoracic_and_mediastinal_disorders	6112	DQB1	38	0.771515	0.915061
-1280.47	0.433361	1	0.510344	ALL	sev	Respiratory_thoracic_and_mediastinal_disorders	6112	DQB1	45	0.433361	0.915061
-1280.63	0.115857	1	0.733572	ALL	sev	Respiratory_thoracic_and_mediastinal_disorders	6112	DQB1	46	0.115857	0.915061
-1280.63	0.115857	1	0.733572	ALL	sev	Respiratory_thoracic_and_mediastinal_disorders	6112	DQB1	47	0.115857	0.915061
-1280.63	0.115857	1	0.733572	ALL	sev	Respiratory_thoracic_and_mediastinal_disorders	6112	DQB1	52	0.115857	0.915061
-1280.67	0.0414906	1	0.838594	ALL	sev	Respiratory_thoracic_and_mediastinal_disorders	6112	DQB1	53	0.0414906	0.915061
-1280.6	0.177529	2	0.915061	ALL	sev	Respiratory_thoracic_and_mediastinal_disorders	6112	DQB1	55	0.177529	0.915061
-1280.37	0.631459	1	0.426821	ALL	sev	Respiratory_thoracic_and_mediastinal_disorders	6112	DQB1	56	0.631459	0.915061
-1278.99	3.3912	3	0.33515	ALL	sev	Respiratory_thoracic_and_mediastinal_disorders	6112	DQB1	57	3.3912	0.915061
-1280.63	0.114589	1	0.734979	ALL	sev	Respiratory_thoracic_and_mediastinal_disorders	6112	DQB1	66	0.114589	0.915061
-1280.63	0.114589	1	0.734979	ALL	sev	Respiratory_thoracic_and_mediastinal_disorders	6112	DQB1	67	0.114589	0.915061
-1280.39	0.604429	2	0.739179	ALL	sev	Respiratory_thoracic_and_mediastinal_disorders	6112	DQB1	70	0.604429	0.915061
-1279.5	2.37819	3	0.497707	ALL	sev	Respiratory_thoracic_and_mediastinal_disorders	6112	DQB1	71	2.37819	0.915061
-1279.56	2.2542	2	0.323972	ALL	sev	Respiratory_thoracic_and_mediastinal_disorders	6112	DQB1	74	2.2542	0.915061
-1279.79	1.8057	1	0.179025	ALL	sev	Respiratory_thoracic_and_mediastinal_disorders	6112	DQB1	75	1.8057	0.915061
-1280.08	1.2103	1	0.271272	ALL	sev	Respiratory_thoracic_and_mediastinal_disorders	6112	DQB1	77	1.2103	0.915061
-1280.67	0.0414906	1	0.838594	ALL	sev	Respiratory_thoracic_and_mediastinal_disorders	6112	DQB1	84	0.0414906	0.915061
-1280.67	0.0414906	1	0.838594	ALL	sev	Respiratory_thoracic_and_mediastinal_disorders	6112	DQB1	85	0.0414906	0.915061
-1280.57	0.244999	2	0.884706	ALL	sev	Respiratory_thoracic_and_mediastinal_disorders	6112	DQB1	86	0.244999	0.915061
-1280.02	1.33501	2	0.512986	ALL	sev	Respiratory_thoracic_and_mediastinal_disorders	6112	DQB1	87	1.33501	0.915061
-1280.67	0.0414906	1	0.838594	ALL	sev	Respiratory_thoracic_and_mediastinal_disorders	6112	DQB1	89	0.0414906	0.915061
-1279.88	1.62497	2	0.443755	ALL	sev	Respiratory_thoracic_and_mediastinal_disorders	6112	DQB1	9	1.62497	0.915061
-1280.67	0.0414906	1	0.838594	ALL	sev	Respiratory_thoracic_and_mediastinal_disorders	6112	DQB1	90	0.0414906	0.915061
-9619.4	0.00782468	1	0.929513	ALL	mild	Endocrine_disorders	6112	A	102	0.00782468	1
-9619.38	0.053864	1	0.816471	ALL	mild	Endocrine_disorders	6112	A	105	0.053864	1
-9619.01	0.780637	1	0.376946	ALL	mild	Endocrine_disorders	6112	A	107	0.780637	1
-9619.27	0.273571	1	0.600946	ALL	mild	Endocrine_disorders	6112	A	109	0.273571	1
-9618.88	1.04286	3	0.790882	ALL	mild	Endocrine_disorders	6112	A	114	1.04286	1
-9619	0.801337	2	0.669872	ALL	mild	Endocrine_disorders	6112	A	116	0.801337	1
-9618.89	1.03369	1	0.309295	ALL	mild	Endocrine_disorders	6112	A	12	1.03369	1
-9619.11	0.592969	1	0.441273	ALL	mild	Endocrine_disorders	6112	A	127	0.592969	1
-9619.25	0.318801	1	0.572329	ALL	mild	Endocrine_disorders	6112	A	142	0.318801	1
-9619.4	0.00128621	1	0.971391	ALL	mild	Endocrine_disorders	6112	A	144	0.00128621	1
-9619.25	0.318801	1	0.572329	ALL	mild	Endocrine_disorders	6112	A	145	0.318801	1
-9619.3	0.200811	1	0.654067	ALL	mild	Endocrine_disorders	6112	A	149	0.200811	1
-9619.38	0.0421736	1	0.837289	ALL	mild	Endocrine_disorders	6112	A	150	0.0421736	1
-9619.37	0.0603935	1	0.805875	ALL	mild	Endocrine_disorders	6112	A	151	0.0603935	1
-9617.38	4.05633	4	0.398435	ALL	mild	Endocrine_disorders	6112	A	152	4.05633	1
-9618.73	1.35287	3	0.716617	ALL	mild	Endocrine_disorders	6112	A	156	1.35287	1
-9619.38	0.0421736	1	0.837289	ALL	mild	Endocrine_disorders	6112	A	158	0.0421736	1
-9617.93	2.9443	1	0.0861811	ALL	mild	Endocrine_disorders	6112	A	161	2.9443	1
-9619.38	0.0429574	1	0.835805	ALL	mild	Endocrine_disorders	6112	A	163	0.0429574	1
-9619.4	0.000712459	1	0.978705	ALL	mild	Endocrine_disorders	6112	A	166	0.000712459	1
-9619.4	0.000712459	1	0.978705	ALL	mild	Endocrine_disorders	6112	A	167	0.000712459	1
-9619.36	0.0985213	1	0.753611	ALL	mild	Endocrine_disorders	6112	A	17	0.0985213	1
-9618.35	2.10325	1	0.146986	ALL	mild	Endocrine_disorders	6112	A	171	2.10325	1
-9619.26	0.296335	1	0.586189	ALL	mild	Endocrine_disorders	6112	A	19	0.296335	1
-9619.41	0	0	1	ALL	mild	Endocrine_disorders	6112	A	31	0	1
-9619.41	0	0	1	ALL	mild	Endocrine_disorders	6112	A	35	0	1
-9619.33	0.149451	1	0.699061	ALL	mild	Endocrine_disorders	6112	A	43	0.149451	1
-9619.38	0.0421736	1	0.837289	ALL	mild	Endocrine_disorders	6112	A	44	0.0421736	1
-9619.4	0.00556895	1	0.940513	ALL	mild	Endocrine_disorders	6112	A	56	0.00556895	1
-9616.99	4.82634	4	0.305585	ALL	mild	Endocrine_disorders	6112	A	62	4.82634	1
-9617.71	3.38621	2	0.183948	ALL	mild	Endocrine_disorders	6112	A	63	3.38621	1
-9619.34	0.135626	1	0.712668	ALL	mild	Endocrine_disorders	6112	A	65	0.135626	1
-9618.7	1.41991	1	0.233418	ALL	mild	Endocrine_disorders	6112	A	66	1.41991	1
-9619.38	0.0421736	1	0.837289	ALL	mild	Endocrine_disorders	6112	A	67	0.0421736	1
-9619.22	0.372598	1	0.541592	ALL	mild	Endocrine_disorders	6112	A	70	0.372598	1
-9619.39	0.0369826	1	0.847501	ALL	mild	Endocrine_disorders	6112	A	73	0.0369826	1
-9618.91	0.983542	1	0.321326	ALL	mild	Endocrine_disorders	6112	A	74	0.983542	1
-9619.31	0.196632	2	0.906363	ALL	mild	Endocrine_disorders	6112	A	76	0.196632	1
-9618.61	1.582	2	0.453391	ALL	mild	Endocrine_disorders	6112	A	77	1.582	1
-9619.33	0.143275	1	0.705046	ALL	mild	Endocrine_disorders	6112	A	79	0.143275	1
-9619.33	0.143275	1	0.705046	ALL	mild	Endocrine_disorders	6112	A	80	0.143275	1
-9619.33	0.143275	1	0.705046	ALL	mild	Endocrine_disorders	6112	A	81	0.143275	1
-9619.33	0.143275	1	0.705046	ALL	mild	Endocrine_disorders	6112	A	82	0.143275	1
-9619.33	0.143275	1	0.705046	ALL	mild	Endocrine_disorders	6112	A	83	0.143275	1
-9618.92	0.978432	3	0.806471	ALL	mild	Endocrine_disorders	6112	A	9	0.978432	1
-9619.39	0.0312917	1	0.859591	ALL	mild	Endocrine_disorders	6112	A	90	0.0312917	1
-9618.83	1.15387	2	0.561616	ALL	mild	Endocrine_disorders	6112	A	95	1.15387	1
-9619.09	0.624308	2	0.731869	ALL	mild	Endocrine_disorders	6112	A	97	0.624308	1
-9618.86	1.09857	2	0.577362	ALL	mild	Endocrine_disorders	6112	A	99	1.09857	1
-8765.68	0.714828	2	0.699483	ALL	mild	Endocrine_disorders	6112	B	103	0.714828	0.747175
-8764.99	2.09699	2	0.350464	ALL	mild	Endocrine_disorders	6112	B	109	2.09699	0.486294
-8763.22	5.63713	2	0.0596915	ALL	mild	Endocrine_disorders	6112	B	11	5.63713	0.128269
-8763.85	4.37161	2	0.112387	ALL	mild	Endocrine_disorders	6112	B	113	4.37161	0.199781
-8765.27	1.52531	3	0.67644	ALL	mild	Endocrine_disorders	6112	B	114	1.52531	0.747175
-8760.33	11.4218	5	0.0436293	ALL	mild	Endocrine_disorders	6112	B	116	11.4218	0.123355
-8762.92	6.23259	2	0.0443211	ALL	mild	Endocrine_disorders	6112	B	12	6.23259	0.123355
-8763.22	5.62547	2	0.0600407	ALL	mild	Endocrine_disorders	6112	B	131	5.62547	0.128269
-8765.53	1.01889	2	0.600829	ALL	mild	Endocrine_disorders	6112	B	143	1.01889	0.705974
-8765.34	1.39806	2	0.497068	ALL	mild	Endocrine_disorders	6112	B	145	1.39806	0.63141
-8765.53	1.01889	2	0.600829	ALL	mild	Endocrine_disorders	6112	B	147	1.01889	0.705974
-8763.7	4.67694	2	0.0964751	ALL	mild	Endocrine_disorders	6112	B	152	4.67694	0.194554
-8761.41	9.24671	4	0.0552201	ALL	mild	Endocrine_disorders	6112	B	156	9.24671	0.128269
-8765.38	1.31701	2	0.517625	ALL	mild	Endocrine_disorders	6112	B	158	1.31701	0.64022
-8761.2	9.66742	3	0.0216154	ALL	mild	Endocrine_disorders	6112	B	163	9.66742	0.122208
-8762.3	7.47933	2	0.023762	ALL	mild	Endocrine_disorders	6112	B	167	7.47933	0.122208
-8764.99	2.08946	2	0.351787	ALL	mild	Endocrine_disorders	6112	B	171	2.08946	0.486294
-8762.57	6.93454	2	0.0312022	ALL	mild	Endocrine_disorders	6112	B	177	6.93454	0.122208
-8761.87	8.33243	2	0.0155108	ALL	mild	Endocrine_disorders	6112	B	178	8.33243	0.122208
-8762.57	6.93454	2	0.0312022	ALL	mild	Endocrine_disorders	6112	B	180	6.93454	0.122208
-8761.16	9.7584	3	0.0207355	ALL	mild	Endocrine_disorders	6112	B	24	9.7584	0.122208
-8765.07	1.9242	2	0.382089	ALL	mild	Endocrine_disorders	6112	B	30	1.9242	0.506
-8762.93	6.21925	2	0.0446176	ALL	mild	Endocrine_disorders	6112	B	32	6.21925	0.123355
-8764.9	2.2799	2	0.319835	ALL	mild	Endocrine_disorders	6112	B	4	2.2799	0.469757
-8764.4	3.26794	2	0.195153	ALL	mild	Endocrine_disorders	6112	B	41	3.26794	0.316283
-8763.37	5.32975	4	0.255104	ALL	mild	Endocrine_disorders	6112	B	45	5.32975	0.386771
-8765.66	0.758056	2	0.684527	ALL	mild	Endocrine_disorders	6112	B	46	0.758056	0.747175
-8763.87	4.32968	2	0.114768	ALL	mild	Endocrine_disorders	6112	B	62	4.32968	0.199781
-8762.68	6.72124	2	0.0347138	ALL	mild	Endocrine_disorders	6112	B	63	6.72124	0.123355
-8763.02	6.0281	2	0.0490925	ALL	mild	Endocrine_disorders	6112	B	65	6.0281	0.124556
-8762.9	6.26635	3	0.0993466	ALL	mild	Endocrine_disorders	6112	B	66	6.26635	0.194554
-8761.55	8.97846	5	0.109926	ALL	mild	Endocrine_disorders	6112	B	67	8.97846	0.199781
-8765.62	0.824033	3	0.84371	ALL	mild	Endocrine_disorders	6112	B	69	0.824033	0.84371
-8761	10.0716	4	0.0392391	ALL	mild	Endocrine_disorders	6112	B	70	10.0716	0.123355
-8765.74	0.593704	2	0.743154	ALL	mild	Endocrine_disorders	6112	B	71	0.593704	0.776183
-8765.09	1.8957	2	0.387574	ALL	mild	Endocrine_disorders	6112	B	74	1.8957	0.506
-8765.63	0.804075	2	0.668956	ALL	mild	Endocrine_disorders	6112	B	76	0.804075	0.747175
-8760.96	10.1555	3	0.0172892	ALL	mild	Endocrine_disorders	6112	B	77	10.1555	0.122208
-8761.57	8.92402	3	0.0303184	ALL	mild	Endocrine_disorders	6112	B	80	8.92402	0.122208
-8761.02	10.0355	2	0.00661956	ALL	mild	Endocrine_disorders	6112	B	81	10.0355	0.122208
-8761.6	8.88079	2	0.0117913	ALL	mild	Endocrine_disorders	6112	B	82	8.88079	0.122208
-8761.6	8.88079	2	0.0117913	ALL	mild	Endocrine_disorders	6112	B	83	8.88079	0.122208
-8765.61	0.855895	3	0.836056	ALL	mild	Endocrine_disorders	6112	B	9	0.855895	0.84371
-8762.11	7.85849	2	0.0196585	ALL	mild	Endocrine_disorders	6112	B	94	7.85849	0.122208
-8762.14	7.79906	3	0.0503524	ALL	mild	Endocrine_disorders	6112	B	95	7.79906	0.124556
-8761.9	8.27558	6	0.218601	ALL	mild	Endocrine_disorders	6112	B	97	8.27558	0.342475
-8763.13	5.80854	3	0.121306	ALL	mild	Endocrine_disorders	6112	B	99	5.80854	0.20362
-9575.74	0.935976	1	0.333315	ALL	mild	Endocrine_disorders	6112	C	103	0.935976	0.676013
-9575.84	0.745224	1	0.387993	ALL	mild	Endocrine_disorders	6112	C	11	0.745224	0.676013
-9576.11	0.206982	1	0.649143	ALL	mild	Endocrine_disorders	6112	C	113	0.206982	0.75294
-9575.8	0.827155	1	0.363096	ALL	mild	Endocrine_disorders	6112	C	114	0.827155	0.676013
-9575.64	1.13572	3	0.76846	ALL	mild	Endocrine_disorders	6112	C	116	1.13572	0.787623
-9576.03	0.360321	1	0.548328	ALL	mild	Endocrine_disorders	6112	C	138	0.360321	0.717791
-9575.89	0.648532	1	0.420638	ALL	mild	Endocrine_disorders	6112	C	14	0.648532	0.676013
-9575.76	0.907589	1	0.340755	ALL	mild	Endocrine_disorders	6112	C	143	0.907589	0.676013
-9574.73	2.96107	1	0.0852916	ALL	mild	Endocrine_disorders	6112	C	147	2.96107	0.454888
-9575.97	0.477473	2	0.787623	ALL	mild	Endocrine_disorders	6112	C	152	0.477473	0.787623
-9571.54	9.33693	4	0.0532079	ALL	mild	Endocrine_disorders	6112	C	156	9.33693	0.425663
-9573.94	4.54577	1	0.0330002	ALL	mild	Endocrine_disorders	6112	C	16	4.54577	0.352002
-9574.42	3.58393	2	0.166632	ALL	mild	Endocrine_disorders	6112	C	163	3.58393	0.66653
-9575.76	0.907589	1	0.340755	ALL	mild	Endocrine_disorders	6112	C	170	0.907589	0.676013
-9575.74	0.935976	1	0.333315	ALL	mild	Endocrine_disorders	6112	C	173	0.935976	0.676013
-9576.11	0.194957	1	0.658822	ALL	mild	Endocrine_disorders	6112	C	177	0.194957	0.75294
-9576.15	0.122745	1	0.726076	ALL	mild	Endocrine_disorders	6112	C	21	0.122745	0.774481
-9575.35	1.73158	1	0.18821	ALL	mild	Endocrine_disorders	6112	C	24	1.73158	0.669191
-9576.04	0.338365	1	0.560774	ALL	mild	Endocrine_disorders	6112	C	35	0.338365	0.717791
-9575.89	0.648532	1	0.420638	ALL	mild	Endocrine_disorders	6112	C	49	0.648532	0.676013
-9576	0.424624	1	0.514639	ALL	mild	Endocrine_disorders	6112	C	6	0.424624	0.717791
-9576.11	0.196464	1	0.65759	ALL	mild	Endocrine_disorders	6112	C	66	0.196464	0.75294
-9574.69	3.03645	1	0.0814137	ALL	mild	Endocrine_disorders	6112	C	73	3.03645	0.454888
-9572.97	6.4912	1	0.0108409	ALL	mild	Endocrine_disorders	6112	C	77	6.4912	0.173455
-9572.97	6.4912	1	0.0108409	ALL	mild	Endocrine_disorders	6112	C	80	6.4912	0.173455
-9574.85	2.72096	3	0.436678	ALL	mild	Endocrine_disorders	6112	C	9	2.72096	0.676013
-9575.66	1.11076	1	0.291917	ALL	mild	Endocrine_disorders	6112	C	90	1.11076	0.676013
-9576.15	0.124041	1	0.724693	ALL	mild	Endocrine_disorders	6112	C	91	0.124041	0.774481
-9575.92	0.586867	1	0.443633	ALL	mild	Endocrine_disorders	6112	C	94	0.586867	0.676013
-9575.28	1.85917	2	0.394717	ALL	mild	Endocrine_disorders	6112	C	95	1.85917	0.676013
-9576.02	0.388795	1	0.532934	ALL	mild	Endocrine_disorders	6112	C	97	0.388795	0.717791
-9573.13	6.16798	3	0.103718	ALL	mild	Endocrine_disorders	6112	C	99	6.16798	0.474138
-7385.59	0.872048	2	0.646602	ALL	mild	Endocrine_disorders	6112	DRB1	10	0.872048	0.91375
-7382.33	7.3991	5	0.19261	ALL	mild	Endocrine_disorders	6112	DRB1	11	7.3991	0.91375
-7386.01	0.0453744	1	0.831317	ALL	mild	Endocrine_disorders	6112	DRB1	12	0.0453744	0.91375
-7383.44	5.17614	5	0.394764	ALL	mild	Endocrine_disorders	6112	DRB1	13	5.17614	0.91375
-7386.02	0.0117311	1	0.91375	ALL	mild	Endocrine_disorders	6112	DRB1	14	0.0117311	0.91375
-7385.76	0.545039	1	0.460352	ALL	mild	Endocrine_disorders	6112	DRB1	16	0.545039	0.91375
-7386.02	0.0117311	1	0.91375	ALL	mild	Endocrine_disorders	6112	DRB1	25	0.0117311	0.91375
-7382.56	6.93901	2	0.0311324	ALL	mild	Endocrine_disorders	6112	DRB1	26	6.93901	0.873667
-7384.14	3.78026	2	0.151052	ALL	mild	Endocrine_disorders	6112	DRB1	28	3.78026	0.91375
-7381.27	9.52686	5	0.0898067	ALL	mild	Endocrine_disorders	6112	DRB1	30	9.52686	0.898067
-7383.19	5.68621	2	0.0582444	ALL	mild	Endocrine_disorders	6112	DRB1	31	5.68621	0.873667
-7385.98	0.0999686	1	0.751867	ALL	mild	Endocrine_disorders	6112	DRB1	32	0.0999686	0.91375
-7385.95	0.154298	1	0.694462	ALL	mild	Endocrine_disorders	6112	DRB1	33	0.154298	0.91375
-7384.69	2.68238	4	0.612301	ALL	mild	Endocrine_disorders	6112	DRB1	37	2.68238	0.91375
-7384.85	2.3562	2	0.307863	ALL	mild	Endocrine_disorders	6112	DRB1	38	2.3562	0.91375
-7385.63	0.80383	1	0.369951	ALL	mild	Endocrine_disorders	6112	DRB1	40	0.80383	0.91375
-7386.01	0.0352378	1	0.851098	ALL	mild	Endocrine_disorders	6112	DRB1	47	0.0352378	0.91375
-7385.12	1.81832	3	0.610956	ALL	mild	Endocrine_disorders	6112	DRB1	57	1.81832	0.91375
-7385.89	0.272886	1	0.601403	ALL	mild	Endocrine_disorders	6112	DRB1	58	0.272886	0.91375
-7385.68	0.702174	2	0.703922	ALL	mild	Endocrine_disorders	6112	DRB1	60	0.702174	0.91375
-7385.89	0.271912	2	0.872881	ALL	mild	Endocrine_disorders	6112	DRB1	67	0.271912	0.91375
-7385.18	1.69048	2	0.429455	ALL	mild	Endocrine_disorders	6112	DRB1	70	1.69048	0.91375
-7384.27	3.51488	3	0.318837	ALL	mild	Endocrine_disorders	6112	DRB1	71	3.51488	0.91375
-7385.83	0.399168	1	0.527519	ALL	mild	Endocrine_disorders	6112	DRB1	73	0.399168	0.91375
-7385.52	1.02379	4	0.906168	ALL	mild	Endocrine_disorders	6112	DRB1	74	1.02379	0.91375
-7385.77	0.513341	1	0.473696	ALL	mild	Endocrine_disorders	6112	DRB1	77	0.513341	0.91375
-7385.98	0.0891705	1	0.765234	ALL	mild	Endocrine_disorders	6112	DRB1	78	0.0891705	0.91375
-7385.8	0.450428	1	0.502132	ALL	mild	Endocrine_disorders	6112	DRB1	85	0.450428	0.91375
-7385.31	1.44347	1	0.229579	ALL	mild	Endocrine_disorders	6112	DRB1	86	1.44347	0.91375
-7385.6	0.868477	2	0.647758	ALL	mild	Endocrine_disorders	6112	DRB1	9	0.868477	0.91375
-7736.93	2.23442	1	0.134967	ALL	mild	Endocrine_disorders	6112	DPB1	11	2.23442	0.415353
-7737.54	1.00488	1	0.316132	ALL	mild	Endocrine_disorders	6112	DPB1	33	1.00488	0.539232
-7736.27	3.54053	2	0.170288	ALL	mild	Endocrine_disorders	6112	DPB1	35	3.54053	0.415353
-7737.25	1.58755	1	0.207676	ALL	mild	Endocrine_disorders	6112	DPB1	36	1.58755	0.415353
-7737.22	1.6505	2	0.438126	ALL	mild	Endocrine_disorders	6112	DPB1	55	1.6505	0.539232
-7737.23	1.62461	1	0.20245	ALL	mild	Endocrine_disorders	6112	DPB1	56	1.62461	0.415353
-7734.5	7.08479	1	0.00777408	ALL	mild	Endocrine_disorders	6112	DPB1	57	7.08479	0.0539229
-7734.16	7.76038	1	0.00534046	ALL	mild	Endocrine_disorders	6112	DPB1	65	7.76038	0.0539229
-7735.06	5.95661	2	0.050879	ALL	mild	Endocrine_disorders	6112	DPB1	69	5.95661	0.203516
-7733.45	9.18835	2	0.0101105	ALL	mild	Endocrine_disorders	6112	DPB1	76	9.18835	0.0539229
-7737.84	0.410215	1	0.52186	ALL	mild	Endocrine_disorders	6112	DPB1	8	0.410215	0.596412
-7737.7	0.680008	2	0.711767	ALL	mild	Endocrine_disorders	6112	DPB1	84	0.680008	0.759219
-7737.7	0.67716	1	0.410567	ALL	mild	Endocrine_disorders	6112	DPB1	85	0.67716	0.539232
-7737.7	0.67716	1	0.410567	ALL	mild	Endocrine_disorders	6112	DPB1	86	0.67716	0.539232
-7737.7	0.67716	1	0.410567	ALL	mild	Endocrine_disorders	6112	DPB1	87	0.67716	0.539232
-7737.81	0.469681	2	0.790697	ALL	mild	Endocrine_disorders	6112	DPB1	9	0.469681	0.790697
-9411.03	0.608529	1	0.435342	ALL	mild	Endocrine_disorders	6112	DQA1	11	0.608529	0.779004
-9411.03	0.608529	1	0.435342	ALL	mild	Endocrine_disorders	6112	DQA1	18	0.608529	0.779004
-9411.03	0.602615	1	0.437582	ALL	mild	Endocrine_disorders	6112	DQA1	25	0.602615	0.779004
-9410.14	2.40006	1	0.121331	ALL	mild	Endocrine_disorders	6112	DQA1	26	2.40006	0.779004
-9411.3	0.0733571	1	0.78651	ALL	mild	Endocrine_disorders	6112	DQA1	34	0.0733571	0.861416
-9411.33	0.00469089	1	0.945396	ALL	mild	Endocrine_disorders	6112	DQA1	40	0.00469089	0.945396
-9410.91	0.844046	1	0.358242	ALL	mild	Endocrine_disorders	6112	DQA1	41	0.844046	0.779004
-9411.03	0.608529	1	0.435342	ALL	mild	Endocrine_disorders	6112	DQA1	45	0.608529	0.779004
-9410.04	2.5858	3	0.459984	ALL	mild	Endocrine_disorders	6112	DQA1	47	2.5858	0.779004
-9411.03	0.608529	1	0.435342	ALL	mild	Endocrine_disorders	6112	DQA1	48	0.608529	0.779004
-9410.87	0.92137	2	0.630851	ALL	mild	Endocrine_disorders	6112	DQA1	50	0.92137	0.779004
-9411.33	0.00469089	1	0.945396	ALL	mild	Endocrine_disorders	6112	DQA1	51	0.00469089	0.945396
-9410.72	1.22853	2	0.541038	ALL	mild	Endocrine_disorders	6112	DQA1	52	1.22853	0.779004
-9410.87	0.92137	2	0.630851	ALL	mild	Endocrine_disorders	6112	DQA1	53	0.92137	0.779004
-9411.22	0.227126	1	0.633663	ALL	mild	Endocrine_disorders	6112	DQA1	54	0.227126	0.779004
-9411.03	0.608529	1	0.435342	ALL	mild	Endocrine_disorders	6112	DQA1	55	0.608529	0.779004
-9410.11	2.45852	2	0.292508	ALL	mild	Endocrine_disorders	6112	DQA1	56	2.45852	0.779004
-9411.26	0.154438	1	0.69433	ALL	mild	Endocrine_disorders	6112	DQA1	57	0.154438	0.779004
-9411.26	0.154438	1	0.69433	ALL	mild	Endocrine_disorders	6112	DQA1	58	0.154438	0.779004
-9411.26	0.154438	1	0.69433	ALL	mild	Endocrine_disorders	6112	DQA1	59	0.154438	0.779004
-9411.26	0.154438	1	0.69433	ALL	mild	Endocrine_disorders	6112	DQA1	60	0.154438	0.779004
-9410.11	2.45852	2	0.292508	ALL	mild	Endocrine_disorders	6112	DQA1	61	2.45852	0.779004
-9411.26	0.154438	1	0.69433	ALL	mild	Endocrine_disorders	6112	DQA1	62	0.154438	0.779004
-9411.26	0.154438	1	0.69433	ALL	mild	Endocrine_disorders	6112	DQA1	63	0.154438	0.779004
-9410.11	2.45852	2	0.292508	ALL	mild	Endocrine_disorders	6112	DQA1	64	2.45852	0.779004
-9411.26	0.154438	1	0.69433	ALL	mild	Endocrine_disorders	6112	DQA1	65	0.154438	0.779004
-9410.11	2.45852	2	0.292508	ALL	mild	Endocrine_disorders	6112	DQA1	66	2.45852	0.779004
-9411.26	0.154438	1	0.69433	ALL	mild	Endocrine_disorders	6112	DQA1	67	0.154438	0.779004
-9411.2	0.272051	2	0.872821	ALL	mild	Endocrine_disorders	6112	DQA1	68	0.272051	0.933715
-9410.11	2.45852	2	0.292508	ALL	mild	Endocrine_disorders	6112	DQA1	69	2.45852	0.779004
-9411.26	0.154438	1	0.69433	ALL	mild	Endocrine_disorders	6112	DQA1	70	0.154438	0.779004
-9411.26	0.154438	1	0.69433	ALL	mild	Endocrine_disorders	6112	DQA1	71	0.154438	0.779004
-9411.26	0.154438	1	0.69433	ALL	mild	Endocrine_disorders	6112	DQA1	72	0.154438	0.779004
-9411.26	0.154438	1	0.69433	ALL	mild	Endocrine_disorders	6112	DQA1	73	0.154438	0.779004
-9411.25	0.179009	2	0.914384	ALL	mild	Endocrine_disorders	6112	DQA1	74	0.179009	0.945396
-9411.26	0.154438	1	0.69433	ALL	mild	Endocrine_disorders	6112	DQA1	75	0.154438	0.779004
-9410.11	2.45852	2	0.292508	ALL	mild	Endocrine_disorders	6112	DQA1	76	2.45852	0.779004
-9411.26	0.154438	1	0.69433	ALL	mild	Endocrine_disorders	6112	DQA1	77	0.154438	0.779004
-9411.26	0.154438	1	0.69433	ALL	mild	Endocrine_disorders	6112	DQA1	78	0.154438	0.779004
-9411.26	0.154438	1	0.69433	ALL	mild	Endocrine_disorders	6112	DQA1	79	0.154438	0.779004
-9410.11	2.45852	2	0.292508	ALL	mild	Endocrine_disorders	6112	DQA1	80	2.45852	0.779004
-9411.26	0.154438	1	0.69433	ALL	mild	Endocrine_disorders	6112	DQA1	81	0.154438	0.779004
-9411.26	0.154438	1	0.69433	ALL	mild	Endocrine_disorders	6112	DQA1	82	0.154438	0.779004
-9411.26	0.154438	1	0.69433	ALL	mild	Endocrine_disorders	6112	DQA1	83	0.154438	0.779004
-9411.26	0.154438	1	0.69433	ALL	mild	Endocrine_disorders	6112	DQA1	85	0.154438	0.779004
-9411.26	0.154438	1	0.69433	ALL	mild	Endocrine_disorders	6112	DQA1	86	0.154438	0.779004
-9377.68	0.952014	1	0.329207	ALL	mild	Endocrine_disorders	6112	DQB1	13	0.952014	0.501518
-9375.45	5.41177	1	0.0200014	ALL	mild	Endocrine_disorders	6112	DQB1	14	5.41177	0.277739
-9377.6	1.12865	1	0.288063	ALL	mild	Endocrine_disorders	6112	DQB1	23	1.12865	0.501518
-9374.92	6.48876	2	0.0389928	ALL	mild	Endocrine_disorders	6112	DQB1	26	6.48876	0.277739
-9377.81	0.692834	1	0.405202	ALL	mild	Endocrine_disorders	6112	DQB1	28	0.692834	0.501518
-9374.75	6.81906	2	0.0330568	ALL	mild	Endocrine_disorders	6112	DQB1	30	6.81906	0.277739
-9376.77	2.79088	2	0.247724	ALL	mild	Endocrine_disorders	6112	DQB1	37	2.79088	0.495448
-9377.21	1.90158	1	0.167901	ALL	mild	Endocrine_disorders	6112	DQB1	38	1.90158	0.37419
-9378	0.313007	1	0.575841	ALL	mild	Endocrine_disorders	6112	DQB1	45	0.313007	0.664432
-9377.81	0.692834	1	0.405202	ALL	mild	Endocrine_disorders	6112	DQB1	46	0.692834	0.501518
-9377.81	0.692834	1	0.405202	ALL	mild	Endocrine_disorders	6112	DQB1	47	0.692834	0.501518
-9377.81	0.692834	1	0.405202	ALL	mild	Endocrine_disorders	6112	DQB1	52	0.692834	0.501518
-9377.13	2.0548	1	0.151727	ALL	mild	Endocrine_disorders	6112	DQB1	53	2.0548	0.37419
-9377.29	1.74487	2	0.417932	ALL	mild	Endocrine_disorders	6112	DQB1	55	1.74487	0.501518
-9378.08	0.155594	1	0.693246	ALL	mild	Endocrine_disorders	6112	DQB1	56	0.155594	0.717151
-9373.64	9.04212	3	0.028736	ALL	mild	Endocrine_disorders	6112	DQB1	57	9.04212	0.277739
-9378.06	0.198277	1	0.656116	ALL	mild	Endocrine_disorders	6112	DQB1	66	0.198277	0.702981
-9378.06	0.198277	1	0.656116	ALL	mild	Endocrine_disorders	6112	DQB1	67	0.198277	0.702981
-9377.87	0.590285	2	0.744426	ALL	mild	Endocrine_disorders	6112	DQB1	70	0.590285	0.744426
-9375.68	4.96171	3	0.174622	ALL	mild	Endocrine_disorders	6112	DQB1	71	4.96171	0.37419
-9375.98	4.36117	2	0.112976	ALL	mild	Endocrine_disorders	6112	DQB1	74	4.36117	0.37419
-9377.75	0.827925	1	0.362873	ALL	mild	Endocrine_disorders	6112	DQB1	75	0.827925	0.501518
-9377.63	1.05929	1	0.303377	ALL	mild	Endocrine_disorders	6112	DQB1	77	1.05929	0.501518
-9377.13	2.0548	1	0.151727	ALL	mild	Endocrine_disorders	6112	DQB1	84	2.0548	0.37419
-9377.13	2.0548	1	0.151727	ALL	mild	Endocrine_disorders	6112	DQB1	85	2.0548	0.37419
-9377.05	2.23136	2	0.327692	ALL	mild	Endocrine_disorders	6112	DQB1	86	2.23136	0.501518
-9375.09	6.14567	2	0.0462898	ALL	mild	Endocrine_disorders	6112	DQB1	87	6.14567	0.277739
-9377.13	2.0548	1	0.151727	ALL	mild	Endocrine_disorders	6112	DQB1	89	2.0548	0.37419
-9375.67	4.98912	2	0.0825326	ALL	mild	Endocrine_disorders	6112	DQB1	9	4.98912	0.37419
-9377.13	2.0548	1	0.151727	ALL	mild	Endocrine_disorders	6112	DQB1	90	2.0548	0.37419
-4949.48	1.20501	1	0.272322	ALL	mod	Endocrine_disorders	6112	A	102	1.20501	1
-4949.97	0.212975	1	0.644445	ALL	mod	Endocrine_disorders	6112	A	105	0.212975	1
-4950.03	0.0934161	1	0.759878	ALL	mod	Endocrine_disorders	6112	A	107	0.0934161	1
-4950.07	0.00633188	1	0.936577	ALL	mod	Endocrine_disorders	6112	A	109	0.00633188	1
-4949.72	0.724495	3	0.867428	ALL	mod	Endocrine_disorders	6112	A	114	0.724495	1
-4949.73	0.691472	2	0.707699	ALL	mod	Endocrine_disorders	6112	A	116	0.691472	1
-4949.07	2.01811	1	0.155432	ALL	mod	Endocrine_disorders	6112	A	12	2.01811	1
-4949.77	0.609485	1	0.434982	ALL	mod	Endocrine_disorders	6112	A	127	0.609485	1
-4949.97	0.209427	1	0.647217	ALL	mod	Endocrine_disorders	6112	A	142	0.209427	1
-4949.49	1.17424	1	0.278531	ALL	mod	Endocrine_disorders	6112	A	144	1.17424	1
-4949.97	0.209427	1	0.647217	ALL	mod	Endocrine_disorders	6112	A	145	0.209427	1
-4950.07	0.0126862	1	0.910322	ALL	mod	Endocrine_disorders	6112	A	149	0.0126862	1
-4950.08	8.12572e-05	1	0.992808	ALL	mod	Endocrine_disorders	6112	A	150	8.12572e-05	1
-4949.34	1.47813	1	0.224067	ALL	mod	Endocrine_disorders	6112	A	151	1.47813	1
-4948.81	2.53874	4	0.637712	ALL	mod	Endocrine_disorders	6112	A	152	2.53874	1
-4949.08	1.99793	3	0.572836	ALL	mod	Endocrine_disorders	6112	A	156	1.99793	1
-4950.08	8.12572e-05	1	0.992808	ALL	mod	Endocrine_disorders	6112	A	158	8.12572e-05	1
-4949.16	1.82614	1	0.176585	ALL	mod	Endocrine_disorders	6112	A	161	1.82614	1
-4949.8	0.564793	1	0.452335	ALL	mod	Endocrine_disorders	6112	A	163	0.564793	1
-4950	0.160975	1	0.68826	ALL	mod	Endocrine_disorders	6112	A	166	0.160975	1
-4950	0.160975	1	0.68826	ALL	mod	Endocrine_disorders	6112	A	167	0.160975	1
-4949.56	1.03684	1	0.308558	ALL	mod	Endocrine_disorders	6112	A	17	1.03684	1
-4950.01	0.132681	1	0.715668	ALL	mod	Endocrine_disorders	6112	A	171	0.132681	1
-4950.03	0.102792	1	0.748504	ALL	mod	Endocrine_disorders	6112	A	19	0.102792	1
-4950.08	0	0	1	ALL	mod	Endocrine_disorders	6112	A	31	0	1
-4950.08	0	0	1	ALL	mod	Endocrine_disorders	6112	A	35	0	1
-4949.91	0.343063	1	0.558067	ALL	mod	Endocrine_disorders	6112	A	43	0.343063	1
-4950.08	8.12572e-05	1	0.992808	ALL	mod	Endocrine_disorders	6112	A	44	8.12572e-05	1
-4949.29	1.56616	1	0.210766	ALL	mod	Endocrine_disorders	6112	A	56	1.56616	1
-4947.3	5.54742	4	0.235592	ALL	mod	Endocrine_disorders	6112	A	62	5.54742	1
-4947.56	5.03562	2	0.0806359	ALL	mod	Endocrine_disorders	6112	A	63	5.03562	1
-4949.94	0.284057	1	0.594055	ALL	mod	Endocrine_disorders	6112	A	65	0.284057	1
-4950.07	0.0080791	1	0.92838	ALL	mod	Endocrine_disorders	6112	A	66	0.0080791	1
-4950.08	8.12572e-05	1	0.992808	ALL	mod	Endocrine_disorders	6112	A	67	8.12572e-05	1
-4950.06	0.0448688	1	0.832245	ALL	mod	Endocrine_disorders	6112	A	70	0.0448688	1
-4949.9	0.347964	1	0.555268	ALL	mod	Endocrine_disorders	6112	A	73	0.347964	1
-4949.98	0.199575	1	0.655064	ALL	mod	Endocrine_disorders	6112	A	74	0.199575	1
-4949.29	1.5703	2	0.456052	ALL	mod	Endocrine_disorders	6112	A	76	1.5703	1
-4949.46	1.22592	2	0.541744	ALL	mod	Endocrine_disorders	6112	A	77	1.22592	1
-4949.5	1.16327	1	0.280789	ALL	mod	Endocrine_disorders	6112	A	79	1.16327	1
-4949.5	1.16327	1	0.280789	ALL	mod	Endocrine_disorders	6112	A	80	1.16327	1
-4949.5	1.16327	1	0.280789	ALL	mod	Endocrine_disorders	6112	A	81	1.16327	1
-4949.5	1.16327	1	0.280789	ALL	mod	Endocrine_disorders	6112	A	82	1.16327	1
-4949.5	1.16327	1	0.280789	ALL	mod	Endocrine_disorders	6112	A	83	1.16327	1
-4948.91	2.34344	3	0.50425	ALL	mod	Endocrine_disorders	6112	A	9	2.34344	1
-4949.78	0.586374	1	0.443825	ALL	mod	Endocrine_disorders	6112	A	90	0.586374	1
-4949.84	0.469127	2	0.790916	ALL	mod	Endocrine_disorders	6112	A	95	0.469127	1
-4950.07	0.00637995	2	0.996815	ALL	mod	Endocrine_disorders	6112	A	97	0.00637995	1
-4949.83	0.495985	2	0.780366	ALL	mod	Endocrine_disorders	6112	A	99	0.495985	1
-4393.66	0.619367	2	0.733679	ALL	mod	Endocrine_disorders	6112	B	103	0.619367	0.853793
-4393.72	0.494029	2	0.781129	ALL	mod	Endocrine_disorders	6112	B	109	0.494029	0.853793
-4392.33	3.2789	2	0.194087	ALL	mod	Endocrine_disorders	6112	B	11	3.2789	0.440745
-4390.01	7.91974	2	0.0190656	ALL	mod	Endocrine_disorders	6112	B	113	7.91974	0.174391
-4392.41	3.12233	3	0.373146	ALL	mod	Endocrine_disorders	6112	B	114	3.12233	0.61875
-4387.36	13.2266	5	0.0213455	ALL	mod	Endocrine_disorders	6112	B	116	13.2266	0.174391
-4392.22	3.48994	2	0.17465	ALL	mod	Endocrine_disorders	6112	B	12	3.48994	0.43203
-4390.95	6.03828	2	0.0488431	ALL	mod	Endocrine_disorders	6112	B	131	6.03828	0.25507
-4393.63	0.689481	2	0.708404	ALL	mod	Endocrine_disorders	6112	B	143	0.689481	0.853793
-4393.33	1.28704	2	0.525441	ALL	mod	Endocrine_disorders	6112	B	145	1.28704	0.746633
-4393.63	0.689481	2	0.708404	ALL	mod	Endocrine_disorders	6112	B	147	0.689481	0.853793
-4393.72	0.506124	2	0.77642	ALL	mod	Endocrine_disorders	6112	B	152	0.506124	0.853793
-4390.5	6.94239	4	0.138964	ALL	mod	Endocrine_disorders	6112	B	156	6.94239	0.362851
-4393.79	0.361542	2	0.834626	ALL	mod	Endocrine_disorders	6112	B	158	0.361542	0.871721
-4389.2	9.54593	3	0.0228477	ALL	mod	Endocrine_disorders	6112	B	163	9.54593	0.174391
-4388.86	10.2151	2	0.00605076	ALL	mod	Endocrine_disorders	6112	B	167	10.2151	0.174391
-4392.7	2.54736	2	0.2798	ALL	mod	Endocrine_disorders	6112	B	171	2.54736	0.505792
-4390.32	7.30138	2	0.0259732	ALL	mod	Endocrine_disorders	6112	B	177	7.30138	0.174391
-4391.83	4.28158	2	0.117562	ALL	mod	Endocrine_disorders	6112	B	178	4.28158	0.325024
-4390.32	7.30138	2	0.0259732	ALL	mod	Endocrine_disorders	6112	B	180	7.30138	0.174391
-4389.94	8.05129	3	0.0449636	ALL	mod	Endocrine_disorders	6112	B	24	8.05129	0.25507
-4392.44	3.05102	2	0.21751	ALL	mod	Endocrine_disorders	6112	B	30	3.05102	0.457536
-4391.32	5.3046	2	0.070489	ALL	mod	Endocrine_disorders	6112	B	32	5.3046	0.283879
-4393.41	1.11749	2	0.571925	ALL	mod	Endocrine_disorders	6112	B	4	1.11749	0.768014
-4392.56	2.82389	2	0.243669	ALL	mod	Endocrine_disorders	6112	B	41	2.82389	0.477186
-4389.44	9.05106	4	0.0598359	ALL	mod	Endocrine_disorders	6112	B	45	9.05106	0.281229
-4392.63	2.67948	2	0.261914	ALL	mod	Endocrine_disorders	6112	B	46	2.67948	0.492398
-4393.69	0.569128	2	0.752342	ALL	mod	Endocrine_disorders	6112	B	62	0.569128	0.853793
-4389.72	8.50248	2	0.0142466	ALL	mod	Endocrine_disorders	6112	B	63	8.50248	0.174391
-4393.1	1.74832	2	0.417213	ALL	mod	Endocrine_disorders	6112	B	65	1.74832	0.653634
-4393.05	1.84849	3	0.604441	ALL	mod	Endocrine_disorders	6112	B	66	1.84849	0.789131
-4391.13	5.67066	5	0.339595	ALL	mod	Endocrine_disorders	6112	B	67	5.67066	0.591147
-4393.79	0.364235	3	0.947527	ALL	mod	Endocrine_disorders	6112	B	69	0.364235	0.947527
-4392.16	3.62389	4	0.459292	ALL	mod	Endocrine_disorders	6112	B	70	3.62389	0.696345
-4393.84	0.265947	2	0.875488	ALL	mod	Endocrine_disorders	6112	B	71	0.265947	0.894521
-4393.25	1.4382	2	0.48719	ALL	mod	Endocrine_disorders	6112	B	74	1.4382	0.715561
-4393.79	0.362487	2	0.834232	ALL	mod	Endocrine_disorders	6112	B	76	0.362487	0.871721
-4391.63	4.67828	3	0.196929	ALL	mod	Endocrine_disorders	6112	B	77	4.67828	0.440745
-4390.48	6.98181	3	0.0724798	ALL	mod	Endocrine_disorders	6112	B	80	6.98181	0.283879
-4391.78	4.38216	2	0.111796	ALL	mod	Endocrine_disorders	6112	B	81	4.38216	0.325024
-4391.7	4.53328	2	0.10366	ALL	mod	Endocrine_disorders	6112	B	82	4.53328	0.324801
-4391.7	4.53328	2	0.10366	ALL	mod	Endocrine_disorders	6112	B	83	4.53328	0.324801
-4392.44	3.06453	3	0.381782	ALL	mod	Endocrine_disorders	6112	B	9	3.06453	0.61875
-4391.57	4.79122	2	0.091117	ALL	mod	Endocrine_disorders	6112	B	94	4.79122	0.324801
-4391.78	4.37302	3	0.2239	ALL	mod	Endocrine_disorders	6112	B	95	4.37302	0.457536
-4391.46	5.02886	6	0.540118	ALL	mod	Endocrine_disorders	6112	B	97	5.02886	0.746633
-4393.42	1.09268	3	0.778842	ALL	mod	Endocrine_disorders	6112	B	99	1.09268	0.853793
-4920.32	0.0388578	1	0.843731	ALL	mod	Endocrine_disorders	6112	C	103	0.0388578	0.961597
-4920.34	0.00505805	1	0.943302	ALL	mod	Endocrine_disorders	6112	C	11	0.00505805	0.973731
-4920.34	9.57179e-06	1	0.997531	ALL	mod	Endocrine_disorders	6112	C	113	9.57179e-06	0.997531
-4920.34	0.0171397	1	0.89584	ALL	mod	Endocrine_disorders	6112	C	114	0.0171397	0.961597
-4919.77	1.15168	3	0.764614	ALL	mod	Endocrine_disorders	6112	C	116	1.15168	0.961597
-4919.82	1.04818	1	0.305926	ALL	mod	Endocrine_disorders	6112	C	138	1.04818	0.652642
-4920.25	0.190364	1	0.662614	ALL	mod	Endocrine_disorders	6112	C	14	0.190364	0.961597
-4918.68	3.32748	1	0.0681313	ALL	mod	Endocrine_disorders	6112	C	143	3.32748	0.43604
-4918.48	3.72179	1	0.0537069	ALL	mod	Endocrine_disorders	6112	C	147	3.72179	0.43604
-4919.58	1.5239	2	0.466755	ALL	mod	Endocrine_disorders	6112	C	152	1.5239	0.791639
-4914.58	11.5349	4	0.0211663	ALL	mod	Endocrine_disorders	6112	C	156	11.5349	0.33866
-4919.75	1.19319	1	0.274687	ALL	mod	Endocrine_disorders	6112	C	16	1.19319	0.627856
-4920.24	0.207398	2	0.901497	ALL	mod	Endocrine_disorders	6112	C	163	0.207398	0.961597
-4918.68	3.32748	1	0.0681313	ALL	mod	Endocrine_disorders	6112	C	170	3.32748	0.43604
-4920.32	0.0388578	1	0.843731	ALL	mod	Endocrine_disorders	6112	C	173	0.0388578	0.961597
-4920.2	0.296078	1	0.586352	ALL	mod	Endocrine_disorders	6112	C	177	0.296078	0.938163
-4920.08	0.521892	1	0.470036	ALL	mod	Endocrine_disorders	6112	C	21	0.521892	0.791639
-4920.04	0.599447	1	0.438789	ALL	mod	Endocrine_disorders	6112	C	24	0.599447	0.791639
-4919.88	0.928375	1	0.335285	ALL	mod	Endocrine_disorders	6112	C	35	0.928375	0.670571
-4920.25	0.190364	1	0.662614	ALL	mod	Endocrine_disorders	6112	C	49	0.190364	0.961597
-4919.3	2.08987	1	0.148278	ALL	mod	Endocrine_disorders	6112	C	6	2.08987	0.529682
-4920.27	0.144298	1	0.704045	ALL	mod	Endocrine_disorders	6112	C	66	0.144298	0.961597
-4917.36	5.97265	1	0.0145294	ALL	mod	Endocrine_disorders	6112	C	73	5.97265	0.33866
-4919.5	1.67921	1	0.195029	ALL	mod	Endocrine_disorders	6112	C	77	1.67921	0.529682
-4919.5	1.67921	1	0.195029	ALL	mod	Endocrine_disorders	6112	C	80	1.67921	0.529682
-4918.03	4.61963	3	0.201865	ALL	mod	Endocrine_disorders	6112	C	9	4.61963	0.529682
-4919.04	2.61052	1	0.106157	ALL	mod	Endocrine_disorders	6112	C	90	2.61052	0.529682
-4920.32	0.0485529	1	0.825601	ALL	mod	Endocrine_disorders	6112	C	91	0.0485529	0.961597
-4920.32	0.0382798	1	0.844882	ALL	mod	Endocrine_disorders	6112	C	94	0.0382798	0.961597
-4918.2	4.29199	2	0.116952	ALL	mod	Endocrine_disorders	6112	C	95	4.29199	0.529682
-4919.54	1.61695	1	0.203517	ALL	mod	Endocrine_disorders	6112	C	97	1.61695	0.529682
-4918.11	4.46777	3	0.215183	ALL	mod	Endocrine_disorders	6112	C	99	4.46777	0.529682
-3780.9	1.5348	2	0.464218	ALL	mod	Endocrine_disorders	6112	DRB1	10	1.5348	0.515797
-3772.79	17.7712	5	0.0032473	ALL	mod	Endocrine_disorders	6112	DRB1	11	17.7712	0.0243548
-3781.02	1.30146	1	0.253946	ALL	mod	Endocrine_disorders	6112	DRB1	12	1.30146	0.38092
-3774.17	15.0135	5	0.0103049	ALL	mod	Endocrine_disorders	6112	DRB1	13	15.0135	0.0515247
-3780.53	2.28469	1	0.130657	ALL	mod	Endocrine_disorders	6112	DRB1	14	2.28469	0.281873
-3781.37	0.60418	1	0.436988	ALL	mod	Endocrine_disorders	6112	DRB1	16	0.60418	0.515797
-3780.53	2.28469	1	0.130657	ALL	mod	Endocrine_disorders	6112	DRB1	25	2.28469	0.281873
-3774.78	13.7851	2	0.00101533	ALL	mod	Endocrine_disorders	6112	DRB1	26	13.7851	0.011001
-3773.88	15.5843	2	0.000412959	ALL	mod	Endocrine_disorders	6112	DRB1	28	15.5843	0.011001
-3771.52	20.2948	5	0.0011001	ALL	mod	Endocrine_disorders	6112	DRB1	30	20.2948	0.011001
-3776.7	9.94256	2	0.00693427	ALL	mod	Endocrine_disorders	6112	DRB1	31	9.94256	0.0416056
-3781.34	0.673396	1	0.41187	ALL	mod	Endocrine_disorders	6112	DRB1	32	0.673396	0.515797
-3781.35	0.649096	1	0.420436	ALL	mod	Endocrine_disorders	6112	DRB1	33	0.649096	0.515797
-3779.75	3.83843	4	0.428314	ALL	mod	Endocrine_disorders	6112	DRB1	37	3.83843	0.515797
-3780.6	2.14699	2	0.341811	ALL	mod	Endocrine_disorders	6112	DRB1	38	2.14699	0.488302
-3781.59	0.172882	1	0.677563	ALL	mod	Endocrine_disorders	6112	DRB1	40	0.172882	0.725961
-3781	1.3374	1	0.247493	ALL	mod	Endocrine_disorders	6112	DRB1	47	1.3374	0.38092
-3778.54	6.2591	3	0.0996629	ALL	mod	Endocrine_disorders	6112	DRB1	57	6.2591	0.271808
-3781.61	0.124429	1	0.724279	ALL	mod	Endocrine_disorders	6112	DRB1	58	0.124429	0.749254
-3778.8	5.74626	2	0.0565217	ALL	mod	Endocrine_disorders	6112	DRB1	60	5.74626	0.211956
-3780.87	1.5958	2	0.450273	ALL	mod	Endocrine_disorders	6112	DRB1	67	1.5958	0.515797
-3779.14	5.06447	2	0.0794811	ALL	mod	Endocrine_disorders	6112	DRB1	70	5.06447	0.238443
-3777.41	8.52089	3	0.0363881	ALL	mod	Endocrine_disorders	6112	DRB1	71	8.52089	0.155949
-3781.62	0.0984192	1	0.753735	ALL	mod	Endocrine_disorders	6112	DRB1	73	0.0984192	0.753735
-3778.54	6.2677	4	0.180028	ALL	mod	Endocrine_disorders	6112	DRB1	74	6.2677	0.337553
-3781.02	1.30457	1	0.253381	ALL	mod	Endocrine_disorders	6112	DRB1	77	1.30457	0.38092
-3780.9	1.55321	1	0.212662	ALL	mod	Endocrine_disorders	6112	DRB1	78	1.55321	0.375286
-3780.53	2.27423	1	0.131541	ALL	mod	Endocrine_disorders	6112	DRB1	85	2.27423	0.281873
-3780	3.34097	1	0.0675746	ALL	mod	Endocrine_disorders	6112	DRB1	86	3.34097	0.225249
-3779.81	3.72208	2	0.155511	ALL	mod	Endocrine_disorders	6112	DRB1	9	3.72208	0.311021
-3973.3	2.85881	1	0.0908744	ALL	mod	Endocrine_disorders	6112	DPB1	11	2.85881	0.145399
-3974.71	0.0455924	1	0.830919	ALL	mod	Endocrine_disorders	6112	DPB1	33	0.0455924	0.830919
-3973.67	2.13514	2	0.343844	ALL	mod	Endocrine_disorders	6112	DPB1	35	2.13514	0.392964
-3972.23	5.00078	1	0.0253359	ALL	mod	Endocrine_disorders	6112	DPB1	36	5.00078	0.108171
-3972.15	5.16461	2	0.0755997	ALL	mod	Endocrine_disorders	6112	DPB1	55	5.16461	0.1344
-3972.74	3.98251	1	0.045975	ALL	mod	Endocrine_disorders	6112	DPB1	56	3.98251	0.108171
-3971.34	6.79191	1	0.0091572	ALL	mod	Endocrine_disorders	6112	DPB1	57	6.79191	0.108171
-3972.88	3.71006	1	0.0540854	ALL	mod	Endocrine_disorders	6112	DPB1	65	3.71006	0.108171
-3974.17	1.11844	2	0.571655	ALL	mod	Endocrine_disorders	6112	DPB1	69	1.11844	0.609765
-3971.27	6.92397	2	0.0313674	ALL	mod	Endocrine_disorders	6112	DPB1	76	6.92397	0.108171
-3973.78	1.89759	1	0.168348	ALL	mod	Endocrine_disorders	6112	DPB1	8	1.89759	0.224464
-3972.83	3.80862	2	0.148926	ALL	mod	Endocrine_disorders	6112	DPB1	84	3.80862	0.216619
-3972.83	3.80652	1	0.0510534	ALL	mod	Endocrine_disorders	6112	DPB1	85	3.80652	0.108171
-3972.83	3.80652	1	0.0510534	ALL	mod	Endocrine_disorders	6112	DPB1	86	3.80652	0.108171
-3972.83	3.80652	1	0.0510534	ALL	mod	Endocrine_disorders	6112	DPB1	87	3.80652	0.108171
-3973.16	3.14017	2	0.208027	ALL	mod	Endocrine_disorders	6112	DPB1	9	3.14017	0.256034
-4825.85	0.354576	1	0.551534	ALL	mod	Endocrine_disorders	6112	DQA1	11	0.354576	0.604061
-4825.85	0.354576	1	0.551534	ALL	mod	Endocrine_disorders	6112	DQA1	18	0.354576	0.604061
-4823.92	4.22299	1	0.0398799	ALL	mod	Endocrine_disorders	6112	DQA1	25	4.22299	0.503946
-4824.19	3.68887	1	0.0547767	ALL	mod	Endocrine_disorders	6112	DQA1	26	3.68887	0.503946
-4825.26	1.54039	1	0.214559	ALL	mod	Endocrine_disorders	6112	DQA1	34	1.54039	0.509995
-4825.82	0.427184	1	0.513374	ALL	mod	Endocrine_disorders	6112	DQA1	40	0.427184	0.604061
-4825.97	0.116031	1	0.73338	ALL	mod	Endocrine_disorders	6112	DQA1	41	0.116031	0.766716
-4825.85	0.354576	1	0.551534	ALL	mod	Endocrine_disorders	6112	DQA1	45	0.354576	0.604061
-4822.22	7.63084	3	0.0542902	ALL	mod	Endocrine_disorders	6112	DQA1	47	7.63084	0.503946
-4825.85	0.354576	1	0.551534	ALL	mod	Endocrine_disorders	6112	DQA1	48	0.354576	0.604061
-4825.77	0.516201	2	0.772518	ALL	mod	Endocrine_disorders	6112	DQA1	50	0.516201	0.772518
-4825.82	0.427184	1	0.513374	ALL	mod	Endocrine_disorders	6112	DQA1	51	0.427184	0.604061
-4822.79	6.48426	2	0.0390806	ALL	mod	Endocrine_disorders	6112	DQA1	52	6.48426	0.503946
-4825.77	0.516201	2	0.772518	ALL	mod	Endocrine_disorders	6112	DQA1	53	0.516201	0.772518
-4823.76	4.53828	1	0.0331449	ALL	mod	Endocrine_disorders	6112	DQA1	54	4.53828	0.503946
-4825.85	0.354576	1	0.551534	ALL	mod	Endocrine_disorders	6112	DQA1	55	0.354576	0.604061
-4824.18	3.69984	2	0.15725	ALL	mod	Endocrine_disorders	6112	DQA1	56	3.69984	0.509995
-4825.66	0.745076	1	0.38804	ALL	mod	Endocrine_disorders	6112	DQA1	57	0.745076	0.509995
-4825.66	0.745076	1	0.38804	ALL	mod	Endocrine_disorders	6112	DQA1	58	0.745076	0.509995
-4825.66	0.745076	1	0.38804	ALL	mod	Endocrine_disorders	6112	DQA1	59	0.745076	0.509995
-4825.66	0.745076	1	0.38804	ALL	mod	Endocrine_disorders	6112	DQA1	60	0.745076	0.509995
-4824.18	3.69984	2	0.15725	ALL	mod	Endocrine_disorders	6112	DQA1	61	3.69984	0.509995
-4825.66	0.745076	1	0.38804	ALL	mod	Endocrine_disorders	6112	DQA1	62	0.745076	0.509995
-4825.66	0.745076	1	0.38804	ALL	mod	Endocrine_disorders	6112	DQA1	63	0.745076	0.509995
-4824.18	3.69984	2	0.15725	ALL	mod	Endocrine_disorders	6112	DQA1	64	3.69984	0.509995
-4825.66	0.745076	1	0.38804	ALL	mod	Endocrine_disorders	6112	DQA1	65	0.745076	0.509995
-4824.18	3.69984	2	0.15725	ALL	mod	Endocrine_disorders	6112	DQA1	66	3.69984	0.509995
-4825.66	0.745076	1	0.38804	ALL	mod	Endocrine_disorders	6112	DQA1	67	0.745076	0.509995
-4825.62	0.824989	2	0.661997	ALL	mod	Endocrine_disorders	6112	DQA1	68	0.824989	0.708183
-4824.18	3.69984	2	0.15725	ALL	mod	Endocrine_disorders	6112	DQA1	69	3.69984	0.509995
-4825.66	0.745076	1	0.38804	ALL	mod	Endocrine_disorders	6112	DQA1	70	0.745076	0.509995
-4825.66	0.745076	1	0.38804	ALL	mod	Endocrine_disorders	6112	DQA1	71	0.745076	0.509995
-4825.66	0.745076	1	0.38804	ALL	mod	Endocrine_disorders	6112	DQA1	72	0.745076	0.509995
-4825.66	0.745076	1	0.38804	ALL	mod	Endocrine_disorders	6112	DQA1	73	0.745076	0.509995
-4823.59	4.87907	2	0.0872013	ALL	mod	Endocrine_disorders	6112	DQA1	74	4.87907	0.509995
-4825.66	0.745076	1	0.38804	ALL	mod	Endocrine_disorders	6112	DQA1	75	0.745076	0.509995
-4824.18	3.69984	2	0.15725	ALL	mod	Endocrine_disorders	6112	DQA1	76	3.69984	0.509995
-4825.66	0.745076	1	0.38804	ALL	mod	Endocrine_disorders	6112	DQA1	77	0.745076	0.509995
-4825.66	0.745076	1	0.38804	ALL	mod	Endocrine_disorders	6112	DQA1	78	0.745076	0.509995
-4825.66	0.745076	1	0.38804	ALL	mod	Endocrine_disorders	6112	DQA1	79	0.745076	0.509995
-4824.18	3.69984	2	0.15725	ALL	mod	Endocrine_disorders	6112	DQA1	80	3.69984	0.509995
-4825.66	0.745076	1	0.38804	ALL	mod	Endocrine_disorders	6112	DQA1	81	0.745076	0.509995
-4825.66	0.745076	1	0.38804	ALL	mod	Endocrine_disorders	6112	DQA1	82	0.745076	0.509995
-4825.66	0.745076	1	0.38804	ALL	mod	Endocrine_disorders	6112	DQA1	83	0.745076	0.509995
-4825.66	0.745076	1	0.38804	ALL	mod	Endocrine_disorders	6112	DQA1	85	0.745076	0.509995
-4825.66	0.745076	1	0.38804	ALL	mod	Endocrine_disorders	6112	DQA1	86	0.745076	0.509995
-4845.3	0.010727	1	0.91751	ALL	mod	Endocrine_disorders	6112	DQB1	13	0.010727	0.91751
-4843.06	4.4966	1	0.0339623	ALL	mod	Endocrine_disorders	6112	DQB1	14	4.4966	0.201109
-4845.07	0.470243	1	0.492875	ALL	mod	Endocrine_disorders	6112	DQB1	23	0.470243	0.704108
-4842.8	5.00991	2	0.0816794	ALL	mod	Endocrine_disorders	6112	DQB1	26	5.00991	0.272265
-4845.25	0.115188	1	0.734313	ALL	mod	Endocrine_disorders	6112	DQB1	28	0.115188	0.791308
-4840.94	8.73779	2	0.0126652	ALL	mod	Endocrine_disorders	6112	DQB1	30	8.73779	0.189978
-4844.94	0.734444	2	0.692656	ALL	mod	Endocrine_disorders	6112	DQB1	37	0.734444	0.791308
-4843.14	4.32814	1	0.0374872	ALL	mod	Endocrine_disorders	6112	DQB1	38	4.32814	0.201109
-4845.25	0.111401	1	0.738555	ALL	mod	Endocrine_disorders	6112	DQB1	45	0.111401	0.791308
-4845.25	0.115188	1	0.734313	ALL	mod	Endocrine_disorders	6112	DQB1	46	0.115188	0.791308
-4845.25	0.115188	1	0.734313	ALL	mod	Endocrine_disorders	6112	DQB1	47	0.115188	0.791308
-4845.25	0.115188	1	0.734313	ALL	mod	Endocrine_disorders	6112	DQB1	52	0.115188	0.791308
-4844.91	0.789762	1	0.374172	ALL	mod	Endocrine_disorders	6112	DQB1	53	0.789762	0.626559
-4844.33	1.95668	2	0.375935	ALL	mod	Endocrine_disorders	6112	DQB1	55	1.95668	0.626559
-4845.21	0.203354	1	0.652027	ALL	mod	Endocrine_disorders	6112	DQB1	56	0.203354	0.791308
-4837.03	16.5559	3	0.000872029	ALL	mod	Endocrine_disorders	6112	DQB1	57	16.5559	0.0261609
-4845.04	0.540636	1	0.462169	ALL	mod	Endocrine_disorders	6112	DQB1	66	0.540636	0.693254
-4845.04	0.540636	1	0.462169	ALL	mod	Endocrine_disorders	6112	DQB1	67	0.540636	0.693254
-4845.08	0.461642	2	0.793882	ALL	mod	Endocrine_disorders	6112	DQB1	70	0.461642	0.821257
-4842.31	6.00278	3	0.111475	ALL	mod	Endocrine_disorders	6112	DQB1	71	6.00278	0.304023
-4842.31	6.00274	2	0.0497188	ALL	mod	Endocrine_disorders	6112	DQB1	74	6.00274	0.211628
-4843.2	4.2085	1	0.0402219	ALL	mod	Endocrine_disorders	6112	DQB1	75	4.2085	0.201109
-4843.49	3.6392	1	0.0564341	ALL	mod	Endocrine_disorders	6112	DQB1	77	3.6392	0.211628
-4844.91	0.789762	1	0.374172	ALL	mod	Endocrine_disorders	6112	DQB1	84	0.789762	0.626559
-4844.91	0.789762	1	0.374172	ALL	mod	Endocrine_disorders	6112	DQB1	85	0.789762	0.626559
-4844	2.60704	2	0.271574	ALL	mod	Endocrine_disorders	6112	DQB1	86	2.60704	0.626559
-4841.58	7.45445	2	0.0240595	ALL	mod	Endocrine_disorders	6112	DQB1	87	7.45445	0.201109
-4844.91	0.789762	1	0.374172	ALL	mod	Endocrine_disorders	6112	DQB1	89	0.789762	0.626559
-4842.97	4.67436	2	0.0965997	ALL	mod	Endocrine_disorders	6112	DQB1	9	4.67436	0.289799
-4844.91	0.789762	1	0.374172	ALL	mod	Endocrine_disorders	6112	DQB1	90	0.789762	0.626559
-1047.97	0.225335	1	0.635004	ALL	sev	Endocrine_disorders	6112	A	102	0.225335	0.96687
-1047.73	0.700221	1	0.402709	ALL	sev	Endocrine_disorders	6112	A	105	0.700221	0.96687
-1047.9	0.372745	1	0.541512	ALL	sev	Endocrine_disorders	6112	A	107	0.372745	0.96687
-1047.81	0.543732	1	0.46089	ALL	sev	Endocrine_disorders	6112	A	109	0.543732	0.96687
-1047.66	0.847532	3	0.838067	ALL	sev	Endocrine_disorders	6112	A	114	0.847532	0.96687
-1047.71	0.744087	2	0.689324	ALL	sev	Endocrine_disorders	6112	A	116	0.744087	0.96687
-1047.69	0.776816	1	0.378117	ALL	sev	Endocrine_disorders	6112	A	12	0.776816	0.96687
-1047.57	1.02158	1	0.312145	ALL	sev	Endocrine_disorders	6112	A	127	1.02158	0.96687
-1047.66	0.844699	1	0.358056	ALL	sev	Endocrine_disorders	6112	A	142	0.844699	0.96687
-1047.64	0.888604	1	0.345856	ALL	sev	Endocrine_disorders	6112	A	144	0.888604	0.96687
-1047.66	0.844699	1	0.358056	ALL	sev	Endocrine_disorders	6112	A	145	0.844699	0.96687
-1048.07	0.0198555	1	0.887942	ALL	sev	Endocrine_disorders	6112	A	149	0.0198555	0.96687
-1047.78	0.61371	1	0.433394	ALL	sev	Endocrine_disorders	6112	A	150	0.61371	0.96687
-1047.37	1.41743	1	0.233827	ALL	sev	Endocrine_disorders	6112	A	151	1.41743	0.96687
-1047	2.1604	3	0.53979	ALL	sev	Endocrine_disorders	6112	A	152	2.1604	0.96687
-1047.56	1.04771	3	0.789711	ALL	sev	Endocrine_disorders	6112	A	156	1.04771	0.96687
-1047.78	0.61371	1	0.433394	ALL	sev	Endocrine_disorders	6112	A	158	0.61371	0.96687
-1047.63	0.900532	1	0.342639	ALL	sev	Endocrine_disorders	6112	A	161	0.900532	0.96687
-1047.84	0.492733	1	0.48271	ALL	sev	Endocrine_disorders	6112	A	163	0.492733	0.96687
-1047.94	0.288463	1	0.591207	ALL	sev	Endocrine_disorders	6112	A	166	0.288463	0.96687
-1047.94	0.288463	1	0.591207	ALL	sev	Endocrine_disorders	6112	A	167	0.288463	0.96687
-1048.08	0.0053705	1	0.94158	ALL	sev	Endocrine_disorders	6112	A	17	0.0053705	1
-1047.8	0.572132	0	0	ALL	sev	Endocrine_disorders	6112	A	171	0.572132	0
-1048.07	0.0236973	1	0.877658	ALL	sev	Endocrine_disorders	6112	A	19	0.0236973	0.96687
-1048.08	0	0	1	ALL	sev	Endocrine_disorders	6112	A	31	0	1
-1048.08	0	0	1	ALL	sev	Endocrine_disorders	6112	A	35	0	1
-1047.77	0.618576	2	0.73397	ALL	sev	Endocrine_disorders	6112	A	43	0.618576	0.96687
-1047.78	0.61371	1	0.433394	ALL	sev	Endocrine_disorders	6112	A	44	0.61371	0.96687
-1047.93	0.306848	1	0.579621	ALL	sev	Endocrine_disorders	6112	A	56	0.306848	0.96687
-1046.96	2.2516	4	0.689595	ALL	sev	Endocrine_disorders	6112	A	62	2.2516	0.96687
-1047.49	1.1766	2	0.55527	ALL	sev	Endocrine_disorders	6112	A	63	1.1766	0.96687
-1048.06	0.051382	1	0.820676	ALL	sev	Endocrine_disorders	6112	A	65	0.051382	0.96687
-1047.86	0.452718	1	0.501047	ALL	sev	Endocrine_disorders	6112	A	66	0.452718	0.96687
-1047.78	0.61371	1	0.433394	ALL	sev	Endocrine_disorders	6112	A	67	0.61371	0.96687
-1048.06	0.0359443	1	0.849631	ALL	sev	Endocrine_disorders	6112	A	70	0.0359443	0.96687
-1047.46	1.25059	1	0.263441	ALL	sev	Endocrine_disorders	6112	A	73	1.25059	0.96687
-1047.92	0.317234	1	0.573274	ALL	sev	Endocrine_disorders	6112	A	74	0.317234	0.96687
-1047.93	0.297316	2	0.861864	ALL	sev	Endocrine_disorders	6112	A	76	0.297316	0.96687
-1047.76	0.642234	2	0.725338	ALL	sev	Endocrine_disorders	6112	A	77	0.642234	0.96687
-1048.05	0.0686211	1	0.793355	ALL	sev	Endocrine_disorders	6112	A	79	0.0686211	0.96687
-1048.05	0.0686211	1	0.793355	ALL	sev	Endocrine_disorders	6112	A	80	0.0686211	0.96687
-1048.05	0.0686211	1	0.793355	ALL	sev	Endocrine_disorders	6112	A	81	0.0686211	0.96687
-1048.05	0.0686211	1	0.793355	ALL	sev	Endocrine_disorders	6112	A	82	0.0686211	0.96687
-1048.05	0.0686211	1	0.793355	ALL	sev	Endocrine_disorders	6112	A	83	0.0686211	0.96687
-1046.98	2.19675	3	0.532588	ALL	sev	Endocrine_disorders	6112	A	9	2.19675	0.96687
-1047.84	0.490218	1	0.48383	ALL	sev	Endocrine_disorders	6112	A	90	0.490218	0.96687
-1047.78	0.595248	2	0.742581	ALL	sev	Endocrine_disorders	6112	A	95	0.595248	0.96687
-1047.16	1.83958	2	0.398602	ALL	sev	Endocrine_disorders	6112	A	97	1.83958	0.96687
-1048.05	0.0696815	2	0.965759	ALL	sev	Endocrine_disorders	6112	A	99	0.0696815	1
-959.102	0.854931	2	0.65216	ALL	sev	Endocrine_disorders	6112	B	103	0.854931	0.897997
-959.332	0.395229	1	0.529564	ALL	sev	Endocrine_disorders	6112	B	109	0.395229	0.897997
-955.016	9.02845	2	0.0109521	ALL	sev	Endocrine_disorders	6112	B	11	9.02845	0.175853
-957.835	3.38968	2	0.183628	ALL	sev	Endocrine_disorders	6112	B	113	3.38968	0.644437
-959.101	0.858258	3	0.835488	ALL	sev	Endocrine_disorders	6112	B	114	0.858258	0.897997
-956.924	5.2109	5	0.390688	ALL	sev	Endocrine_disorders	6112	B	116	5.2109	0.798362
-956.788	5.48265	2	0.064485	ALL	sev	Endocrine_disorders	6112	B	12	5.48265	0.336755
-957.937	3.18592	2	0.203323	ALL	sev	Endocrine_disorders	6112	B	131	3.18592	0.644437
-959.198	0.663015	2	0.717841	ALL	sev	Endocrine_disorders	6112	B	143	0.663015	0.897997
-959.401	0.258189	2	0.878891	ALL	sev	Endocrine_disorders	6112	B	145	0.258189	0.897997
-959.198	0.663015	2	0.717841	ALL	sev	Endocrine_disorders	6112	B	147	0.663015	0.897997
-959.339	0.381159	2	0.82648	ALL	sev	Endocrine_disorders	6112	B	152	0.381159	0.897997
-955.024	9.01116	4	0.0608211	ALL	sev	Endocrine_disorders	6112	B	156	9.01116	0.336755
-959.296	0.467655	2	0.791499	ALL	sev	Endocrine_disorders	6112	B	158	0.467655	0.897997
-957.418	4.22428	3	0.238242	ALL	sev	Endocrine_disorders	6112	B	163	4.22428	0.644437
-958.221	2.61757	2	0.270148	ALL	sev	Endocrine_disorders	6112	B	167	2.61757	0.644437
-958.748	1.56384	2	0.457527	ALL	sev	Endocrine_disorders	6112	B	171	1.56384	0.895991
-958.137	2.78545	2	0.248398	ALL	sev	Endocrine_disorders	6112	B	177	2.78545	0.644437
-957.114	4.83081	2	0.0893312	ALL	sev	Endocrine_disorders	6112	B	178	4.83081	0.419857
-958.137	2.78545	2	0.248398	ALL	sev	Endocrine_disorders	6112	B	180	2.78545	0.644437
-957.382	4.29487	3	0.231333	ALL	sev	Endocrine_disorders	6112	B	24	4.29487	0.644437
-959.334	0.391503	2	0.822217	ALL	sev	Endocrine_disorders	6112	B	30	0.391503	0.897997
-958.206	2.64849	2	0.266004	ALL	sev	Endocrine_disorders	6112	B	32	2.64849	0.644437
-959.348	0.363008	2	0.834015	ALL	sev	Endocrine_disorders	6112	B	4	0.363008	0.897997
-958.422	2.21591	2	0.330233	ALL	sev	Endocrine_disorders	6112	B	41	2.21591	0.705498
-958.376	2.30707	4	0.679482	ALL	sev	Endocrine_disorders	6112	B	45	2.30707	0.897997
-959.331	0.398332	2	0.819414	ALL	sev	Endocrine_disorders	6112	B	46	0.398332	0.897997
-957.746	3.56778	2	0.167983	ALL	sev	Endocrine_disorders	6112	B	62	3.56778	0.644437
-959.296	0.466853	2	0.791816	ALL	sev	Endocrine_disorders	6112	B	63	0.466853	0.897997
-958.285	2.49001	2	0.28794	ALL	sev	Endocrine_disorders	6112	B	65	2.49001	0.644437
-958.276	2.50849	2	0.285292	ALL	sev	Endocrine_disorders	6112	B	66	2.50849	0.644437
-954.211	10.6378	5	0.0590538	ALL	sev	Endocrine_disorders	6112	B	67	10.6378	0.336755
-955.623	7.8128	2	0.0201127	ALL	sev	Endocrine_disorders	6112	B	69	7.8128	0.1913
-954.769	9.52126	4	0.0493122	ALL	sev	Endocrine_disorders	6112	B	70	9.52126	0.336755
-955.635	7.78925	2	0.020351	ALL	sev	Endocrine_disorders	6112	B	71	7.78925	0.1913
-959.4	0.259159	2	0.878465	ALL	sev	Endocrine_disorders	6112	B	74	0.259159	0.897997
-959.391	0.277107	1	0.598603	ALL	sev	Endocrine_disorders	6112	B	76	0.277107	0.897997
-958.932	1.1949	3	0.754227	ALL	sev	Endocrine_disorders	6112	B	77	1.1949	0.897997
-958.368	2.32456	3	0.507832	ALL	sev	Endocrine_disorders	6112	B	80	2.32456	0.897997
-959.389	0.281955	2	0.868509	ALL	sev	Endocrine_disorders	6112	B	81	0.281955	0.897997
-959.333	0.393487	2	0.821401	ALL	sev	Endocrine_disorders	6112	B	82	0.393487	0.897997
-959.333	0.393487	2	0.821401	ALL	sev	Endocrine_disorders	6112	B	83	0.393487	0.897997
-959.053	0.95279	3	0.812673	ALL	sev	Endocrine_disorders	6112	B	9	0.95279	0.897997
-959.041	0.977352	2	0.613438	ALL	sev	Endocrine_disorders	6112	B	94	0.977352	0.897997
-959.268	0.523514	3	0.913696	ALL	sev	Endocrine_disorders	6112	B	95	0.523514	0.913696
-951.27	16.5187	6	0.0112246	ALL	sev	Endocrine_disorders	6112	B	97	16.5187	0.175853
-956.296	6.46847	1	0.0109805	ALL	sev	Endocrine_disorders	6112	B	99	6.46847	0.175853
-1039.01	1.80746	1	0.178813	ALL	sev	Endocrine_disorders	6112	C	103	1.80746	0.336589
-1038.79	2.22943	1	0.135403	ALL	sev	Endocrine_disorders	6112	C	11	2.22943	0.297779
-1039.89	0.0373372	1	0.84678	ALL	sev	Endocrine_disorders	6112	C	113	0.0373372	0.934378
-1036.04	7.72875	1	0.00543485	ALL	sev	Endocrine_disorders	6112	C	114	7.72875	0.0193239
-1033.51	12.8076	3	0.00507177	ALL	sev	Endocrine_disorders	6112	C	116	12.8076	0.0193239
-1035.35	9.11477	1	0.00253554	ALL	sev	Endocrine_disorders	6112	C	138	9.11477	0.0146338
-1039.41	0.994059	1	0.318752	ALL	sev	Endocrine_disorders	6112	C	14	0.994059	0.443481
-1039.83	0.16261	2	0.921912	ALL	sev	Endocrine_disorders	6112	C	143	0.16261	0.951652
-1037.34	5.1404	1	0.0233753	ALL	sev	Endocrine_disorders	6112	C	147	5.1404	0.0623341
-1037.26	5.30021	2	0.0706437	ALL	sev	Endocrine_disorders	6112	C	152	5.30021	0.173892
-1030.45	18.913	4	0.000817503	ALL	sev	Endocrine_disorders	6112	C	156	18.913	0.0130801
-1039.91	0.000919191	1	0.975813	ALL	sev	Endocrine_disorders	6112	C	16	0.000919191	0.975813
-1039	1.81772	2	0.402984	ALL	sev	Endocrine_disorders	6112	C	163	1.81772	0.537312
-1039.83	0.16261	2	0.921912	ALL	sev	Endocrine_disorders	6112	C	170	0.16261	0.951652
-1039.01	1.80746	1	0.178813	ALL	sev	Endocrine_disorders	6112	C	173	1.80746	0.336589
-1036.43	6.9506	1	0.00837912	ALL	sev	Endocrine_disorders	6112	C	177	6.9506	0.0266494
-1039.39	1.03758	1	0.308386	ALL	sev	Endocrine_disorders	6112	C	21	1.03758	0.443481
-1035.24	9.33207	1	0.00225178	ALL	sev	Endocrine_disorders	6112	C	24	9.33207	0.0146338
-1035.94	7.94224	1	0.00482941	ALL	sev	Endocrine_disorders	6112	C	35	7.94224	0.0193239
-1039.41	0.994059	1	0.318752	ALL	sev	Endocrine_disorders	6112	C	49	0.994059	0.443481
-1038.82	2.18254	1	0.139584	ALL	sev	Endocrine_disorders	6112	C	6	2.18254	0.297779
-1039.88	0.0580664	1	0.809579	ALL	sev	Endocrine_disorders	6112	C	66	0.0580664	0.934378
-1032.41	14.9893	1	0.000108123	ALL	sev	Endocrine_disorders	6112	C	73	14.9893	0.00345992
-1039.89	0.0426543	1	0.836378	ALL	sev	Endocrine_disorders	6112	C	77	0.0426543	0.934378
-1039.89	0.0426543	1	0.836378	ALL	sev	Endocrine_disorders	6112	C	80	0.0426543	0.934378
-1032.85	14.1219	3	0.00274384	ALL	sev	Endocrine_disorders	6112	C	9	14.1219	0.0146338
-1035.41	8.99747	1	0.00270354	ALL	sev	Endocrine_disorders	6112	C	90	8.99747	0.0146338
-1039.34	1.14056	1	0.285534	ALL	sev	Endocrine_disorders	6112	C	91	1.14056	0.443481
-1039.26	1.29774	1	0.254626	ALL	sev	Endocrine_disorders	6112	C	94	1.29774	0.439924
-1039.4	1.01616	2	0.60165	ALL	sev	Endocrine_disorders	6112	C	95	1.01616	0.770112
-1039.28	1.26236	1	0.261205	ALL	sev	Endocrine_disorders	6112	C	97	1.26236	0.439924
-1034.14	11.5344	3	0.00916073	ALL	sev	Endocrine_disorders	6112	C	99	11.5344	0.0266494
-844.766	0.698239	1	0.403376	ALL	sev	Endocrine_disorders	6112	DRB1	10	0.698239	0.672294
-834.367	21.4976	5	0.000652166	ALL	sev	Endocrine_disorders	6112	DRB1	11	21.4976	0.00726815
-844.901	0.429352	1	0.512307	ALL	sev	Endocrine_disorders	6112	DRB1	12	0.429352	0.739383
-834.491	21.2491	5	0.000726815	ALL	sev	Endocrine_disorders	6112	DRB1	13	21.2491	0.00726815
-845.096	0.0390402	1	0.843369	ALL	sev	Endocrine_disorders	6112	DRB1	14	0.0390402	0.90361
-844.715	0.800733	1	0.370874	ALL	sev	Endocrine_disorders	6112	DRB1	16	0.800733	0.654484
-845.096	0.0390402	1	0.843369	ALL	sev	Endocrine_disorders	6112	DRB1	25	0.0390402	0.90361
-840.635	8.9604	2	0.0113312	ALL	sev	Endocrine_disorders	6112	DRB1	26	8.9604	0.0566559
-842.187	5.85625	2	0.0534973	ALL	sev	Endocrine_disorders	6112	DRB1	28	5.85625	0.145902
-839.888	10.4558	4	0.033412	ALL	sev	Endocrine_disorders	6112	DRB1	30	10.4558	0.117843
-840.443	9.34442	1	0.00223665	ALL	sev	Endocrine_disorders	6112	DRB1	31	9.34442	0.0167749
-844.906	0.418736	1	0.517568	ALL	sev	Endocrine_disorders	6112	DRB1	32	0.418736	0.739383
-844.515	1.20111	1	0.273101	ALL	sev	Endocrine_disorders	6112	DRB1	33	1.20111	0.546202
-842.789	4.65393	4	0.324684	ALL	sev	Endocrine_disorders	6112	DRB1	37	4.65393	0.608782
-844.207	1.81736	1	0.177627	ALL	sev	Endocrine_disorders	6112	DRB1	38	1.81736	0.409909
-844.955	0.320617	0	0	ALL	sev	Endocrine_disorders	6112	DRB1	40	0.320617	0
-843.054	4.12318	1	0.0422996	ALL	sev	Endocrine_disorders	6112	DRB1	47	4.12318	0.126899
-843.932	2.36783	3	0.499652	ALL	sev	Endocrine_disorders	6112	DRB1	57	2.36783	0.739383
-844.934	0.362165	1	0.547306	ALL	sev	Endocrine_disorders	6112	DRB1	58	0.362165	0.746327
-844.667	0.897397	2	0.638459	ALL	sev	Endocrine_disorders	6112	DRB1	60	0.897397	0.805468
-842.799	4.63373	2	0.098582	ALL	sev	Endocrine_disorders	6112	DRB1	67	4.63373	0.246455
-845.039	0.153071	2	0.92632	ALL	sev	Endocrine_disorders	6112	DRB1	70	0.153071	0.958262
-839.453	11.3255	3	0.0100897	ALL	sev	Endocrine_disorders	6112	DRB1	71	11.3255	0.0566559
-845.045	0.140743	1	0.707544	ALL	sev	Endocrine_disorders	6112	DRB1	73	0.140743	0.849053
-844.865	0.500247	4	0.973477	ALL	sev	Endocrine_disorders	6112	DRB1	74	0.500247	0.973477
-845.073	0.084275	1	0.771586	ALL	sev	Endocrine_disorders	6112	DRB1	77	0.084275	0.890291
-845.009	0.213066	1	0.644375	ALL	sev	Endocrine_disorders	6112	DRB1	78	0.213066	0.805468
-842.367	5.49659	1	0.0190536	ALL	sev	Endocrine_disorders	6112	DRB1	85	5.49659	0.0816582
-842.902	4.42804	1	0.035353	ALL	sev	Endocrine_disorders	6112	DRB1	86	4.42804	0.117843
-843.786	2.66009	2	0.264466	ALL	sev	Endocrine_disorders	6112	DRB1	9	2.66009	0.546202
-851.707	0.862186	1	0.353128	ALL	sev	Endocrine_disorders	6112	DPB1	11	0.862186	0.511246
-851.93	0.416577	1	0.51865	ALL	sev	Endocrine_disorders	6112	DPB1	33	0.416577	0.592743
-851.106	2.06528	2	0.356066	ALL	sev	Endocrine_disorders	6112	DPB1	35	2.06528	0.511246
-849.148	5.98183	1	0.014454	ALL	sev	Endocrine_disorders	6112	DPB1	36	5.98183	0.115632
-849.042	6.19228	2	0.0452235	ALL	sev	Endocrine_disorders	6112	DPB1	55	6.19228	0.120596
-849.757	4.76357	1	0.0290682	ALL	sev	Endocrine_disorders	6112	DPB1	56	4.76357	0.118659
-850.036	4.20433	1	0.0403209	ALL	sev	Endocrine_disorders	6112	DPB1	57	4.20433	0.120596
-849.774	4.72861	1	0.0296648	ALL	sev	Endocrine_disorders	6112	DPB1	65	4.72861	0.118659
-851.797	0.684089	2	0.710317	ALL	sev	Endocrine_disorders	6112	DPB1	69	0.684089	0.711248
-846.848	10.5812	1	0.00114241	ALL	sev	Endocrine_disorders	6112	DPB1	76	10.5812	0.0182785
-851.807	0.663329	1	0.415387	ALL	sev	Endocrine_disorders	6112	DPB1	8	0.663329	0.511246
-851.201	1.8753	2	0.391547	ALL	sev	Endocrine_disorders	6112	DPB1	84	1.8753	0.511246
-851.425	1.42736	1	0.232195	ALL	sev	Endocrine_disorders	6112	DPB1	85	1.42736	0.412791
-851.425	1.42736	1	0.232195	ALL	sev	Endocrine_disorders	6112	DPB1	86	1.42736	0.412791
-851.425	1.42736	1	0.232195	ALL	sev	Endocrine_disorders	6112	DPB1	87	1.42736	0.412791
-851.798	0.681468	2	0.711248	ALL	sev	Endocrine_disorders	6112	DPB1	9	0.681468	0.711248
-1042.38	2.36012	1	0.124473	ALL	sev	Endocrine_disorders	6112	DQA1	11	2.36012	0.220221
-1042.38	2.36012	1	0.124473	ALL	sev	Endocrine_disorders	6112	DQA1	18	2.36012	0.220221
-1043.53	0.0721793	1	0.78819	ALL	sev	Endocrine_disorders	6112	DQA1	25	0.0721793	0.805705
-1043.56	0.00677253	1	0.934412	ALL	sev	Endocrine_disorders	6112	DQA1	26	0.00677253	0.934412
-1042.56	2.01056	1	0.156208	ALL	sev	Endocrine_disorders	6112	DQA1	34	2.01056	0.266132
-1042.77	1.58261	1	0.208385	ALL	sev	Endocrine_disorders	6112	DQA1	40	1.58261	0.309108
-1043.51	0.116632	1	0.732716	ALL	sev	Endocrine_disorders	6112	DQA1	41	0.116632	0.766022
-1042.38	2.36012	1	0.124473	ALL	sev	Endocrine_disorders	6112	DQA1	45	2.36012	0.220221
-1042.14	2.84833	3	0.415605	ALL	sev	Endocrine_disorders	6112	DQA1	47	2.84833	0.455187
-1042.38	2.36012	1	0.124473	ALL	sev	Endocrine_disorders	6112	DQA1	48	2.36012	0.220221
-1042.26	2.61879	2	0.269983	ALL	sev	Endocrine_disorders	6112	DQA1	50	2.61879	0.326822
-1042.77	1.58261	1	0.208385	ALL	sev	Endocrine_disorders	6112	DQA1	51	1.58261	0.309108
-1042.38	2.37981	2	0.30425	ALL	sev	Endocrine_disorders	6112	DQA1	52	2.37981	0.341353
-1042.26	2.61879	2	0.269983	ALL	sev	Endocrine_disorders	6112	DQA1	53	2.61879	0.326822
-1043.37	0.393949	1	0.530231	ALL	sev	Endocrine_disorders	6112	DQA1	54	0.393949	0.567224
-1042.38	2.36012	1	0.124473	ALL	sev	Endocrine_disorders	6112	DQA1	55	2.36012	0.220221
-1042.15	2.83837	2	0.241911	ALL	sev	Endocrine_disorders	6112	DQA1	56	2.83837	0.309108
-1042.31	2.50421	1	0.113543	ALL	sev	Endocrine_disorders	6112	DQA1	57	2.50421	0.220221
-1042.31	2.50421	1	0.113543	ALL	sev	Endocrine_disorders	6112	DQA1	58	2.50421	0.220221
-1042.31	2.50421	1	0.113543	ALL	sev	Endocrine_disorders	6112	DQA1	59	2.50421	0.220221
-1042.31	2.50421	1	0.113543	ALL	sev	Endocrine_disorders	6112	DQA1	60	2.50421	0.220221
-1042.15	2.83837	2	0.241911	ALL	sev	Endocrine_disorders	6112	DQA1	61	2.83837	0.309108
-1042.31	2.50421	1	0.113543	ALL	sev	Endocrine_disorders	6112	DQA1	62	2.50421	0.220221
-1042.31	2.50421	1	0.113543	ALL	sev	Endocrine_disorders	6112	DQA1	63	2.50421	0.220221
-1042.15	2.83837	2	0.241911	ALL	sev	Endocrine_disorders	6112	DQA1	64	2.83837	0.309108
-1042.31	2.50421	1	0.113543	ALL	sev	Endocrine_disorders	6112	DQA1	65	2.50421	0.220221
-1042.15	2.83837	2	0.241911	ALL	sev	Endocrine_disorders	6112	DQA1	66	2.83837	0.309108
-1042.31	2.50421	1	0.113543	ALL	sev	Endocrine_disorders	6112	DQA1	67	2.50421	0.220221
-1042.31	2.51403	2	0.284501	ALL	sev	Endocrine_disorders	6112	DQA1	68	2.51403	0.328365
-1042.15	2.83837	2	0.241911	ALL	sev	Endocrine_disorders	6112	DQA1	69	2.83837	0.309108
-1042.31	2.50421	1	0.113543	ALL	sev	Endocrine_disorders	6112	DQA1	70	2.50421	0.220221
-1042.31	2.50421	1	0.113543	ALL	sev	Endocrine_disorders	6112	DQA1	71	2.50421	0.220221
-1042.31	2.50421	1	0.113543	ALL	sev	Endocrine_disorders	6112	DQA1	72	2.50421	0.220221
-1042.31	2.50421	1	0.113543	ALL	sev	Endocrine_disorders	6112	DQA1	73	2.50421	0.220221
-1042.31	2.50678	2	0.285535	ALL	sev	Endocrine_disorders	6112	DQA1	74	2.50678	0.328365
-1042.31	2.50421	1	0.113543	ALL	sev	Endocrine_disorders	6112	DQA1	75	2.50421	0.220221
-1042.15	2.83837	2	0.241911	ALL	sev	Endocrine_disorders	6112	DQA1	76	2.83837	0.309108
-1042.31	2.50421	1	0.113543	ALL	sev	Endocrine_disorders	6112	DQA1	77	2.50421	0.220221
-1042.31	2.50421	1	0.113543	ALL	sev	Endocrine_disorders	6112	DQA1	78	2.50421	0.220221
-1042.31	2.50421	1	0.113543	ALL	sev	Endocrine_disorders	6112	DQA1	79	2.50421	0.220221
-1042.15	2.83837	2	0.241911	ALL	sev	Endocrine_disorders	6112	DQA1	80	2.83837	0.309108
-1042.31	2.50421	1	0.113543	ALL	sev	Endocrine_disorders	6112	DQA1	81	2.50421	0.220221
-1042.31	2.50421	1	0.113543	ALL	sev	Endocrine_disorders	6112	DQA1	82	2.50421	0.220221
-1042.31	2.50421	1	0.113543	ALL	sev	Endocrine_disorders	6112	DQA1	83	2.50421	0.220221
-1042.31	2.50421	1	0.113543	ALL	sev	Endocrine_disorders	6112	DQA1	85	2.50421	0.220221
-1042.31	2.50421	1	0.113543	ALL	sev	Endocrine_disorders	6112	DQA1	86	2.50421	0.220221
-1012.2	1.39194	1	0.238078	ALL	sev	Endocrine_disorders	6112	DQB1	13	1.39194	0.274706
-1012.84	0.11006	1	0.740076	ALL	sev	Endocrine_disorders	6112	DQB1	14	0.11006	0.740076
-1012.84	0.115036	1	0.734482	ALL	sev	Endocrine_disorders	6112	DQB1	23	0.115036	0.740076
-1011.77	2.25674	2	0.32356	ALL	sev	Endocrine_disorders	6112	DQB1	26	2.25674	0.359511
-1011.62	2.5525	1	0.11012	ALL	sev	Endocrine_disorders	6112	DQB1	28	2.5525	0.16518
-1010.42	4.95336	2	0.0840218	ALL	sev	Endocrine_disorders	6112	DQB1	30	4.95336	0.16518
-1011.59	2.61304	1	0.105988	ALL	sev	Endocrine_disorders	6112	DQB1	37	2.61304	0.16518
-1011.68	2.41962	1	0.119824	ALL	sev	Endocrine_disorders	6112	DQB1	38	2.41962	0.171177
-1012.01	1.77124	1	0.183229	ALL	sev	Endocrine_disorders	6112	DQB1	45	1.77124	0.229036
-1011.62	2.5525	1	0.11012	ALL	sev	Endocrine_disorders	6112	DQB1	46	2.5525	0.16518
-1011.62	2.5525	1	0.11012	ALL	sev	Endocrine_disorders	6112	DQB1	47	2.5525	0.16518
-1011.62	2.5525	1	0.11012	ALL	sev	Endocrine_disorders	6112	DQB1	52	2.5525	0.16518
-1011.08	3.62981	1	0.0567534	ALL	sev	Endocrine_disorders	6112	DQB1	53	3.62981	0.154782
-1011.13	3.52297	2	0.17179	ALL	sev	Endocrine_disorders	6112	DQB1	55	3.52297	0.224074
-1012.49	0.799151	1	0.371347	ALL	sev	Endocrine_disorders	6112	DQB1	56	0.799151	0.397872
-1004.56	16.6611	2	0.000241042	ALL	sev	Endocrine_disorders	6112	DQB1	57	16.6611	0.00723127
-1011.4	2.97892	1	0.0843555	ALL	sev	Endocrine_disorders	6112	DQB1	66	2.97892	0.16518
-1011.4	2.97892	1	0.0843555	ALL	sev	Endocrine_disorders	6112	DQB1	67	2.97892	0.16518
-1009.86	6.07301	2	0.0480023	ALL	sev	Endocrine_disorders	6112	DQB1	70	6.07301	0.154782
-1010.61	4.56379	3	0.206671	ALL	sev	Endocrine_disorders	6112	DQB1	71	4.56379	0.248005
-1010.96	3.87333	2	0.144184	ALL	sev	Endocrine_disorders	6112	DQB1	74	3.87333	0.196615
-1011.05	3.68073	1	0.0550449	ALL	sev	Endocrine_disorders	6112	DQB1	75	3.68073	0.154782
-1011.52	2.75027	1	0.0972379	ALL	sev	Endocrine_disorders	6112	DQB1	77	2.75027	0.16518
-1011.08	3.62981	1	0.0567534	ALL	sev	Endocrine_disorders	6112	DQB1	84	3.62981	0.154782
-1011.08	3.62981	1	0.0567534	ALL	sev	Endocrine_disorders	6112	DQB1	85	3.62981	0.154782
-1008.85	8.08113	2	0.0175875	ALL	sev	Endocrine_disorders	6112	DQB1	86	8.08113	0.131906
-1008.16	9.46086	2	0.00882269	ALL	sev	Endocrine_disorders	6112	DQB1	87	9.46086	0.0882269
-1011.08	3.62981	1	0.0567534	ALL	sev	Endocrine_disorders	6112	DQB1	89	3.62981	0.154782
-1008.27	9.24017	1	0.00236762	ALL	sev	Endocrine_disorders	6112	DQB1	9	9.24017	0.0355144
-1011.08	3.62981	1	0.0567534	ALL	sev	Endocrine_disorders	6112	DQB1	90	3.62981	0.154782
-9826.16	0.0261304	1	0.871582	ALL	mild	Endocrine_Met	6112	A	102	0.0261304	0.951816
-9826.17	0.0251007	1	0.874116	ALL	mild	Endocrine_Met	6112	A	105	0.0251007	0.951816
-9826.02	0.323432	1	0.569552	ALL	mild	Endocrine_Met	6112	A	107	0.323432	0.951816
-9825.76	0.845173	1	0.357921	ALL	mild	Endocrine_Met	6112	A	109	0.845173	0.951816
-9825.69	0.976695	3	0.806891	ALL	mild	Endocrine_Met	6112	A	114	0.976695	0.951816
-9825.94	0.473393	2	0.789231	ALL	mild	Endocrine_Met	6112	A	116	0.473393	0.951816
-9825.56	1.24279	1	0.264934	ALL	mild	Endocrine_Met	6112	A	12	1.24279	0.951816
-9826.05	0.26121	1	0.60929	ALL	mild	Endocrine_Met	6112	A	127	0.26121	0.951816
-9826.15	0.0582921	1	0.809216	ALL	mild	Endocrine_Met	6112	A	142	0.0582921	0.951816
-9826.16	0.0270869	1	0.869274	ALL	mild	Endocrine_Met	6112	A	144	0.0270869	0.951816
-9826.15	0.0582921	1	0.809216	ALL	mild	Endocrine_Met	6112	A	145	0.0582921	0.951816
-9826.13	0.0970264	1	0.755428	ALL	mild	Endocrine_Met	6112	A	149	0.0970264	0.951816
-9826.15	0.0636178	1	0.800867	ALL	mild	Endocrine_Met	6112	A	150	0.0636178	0.951816
-9826.18	4.30928e-05	1	0.994762	ALL	mild	Endocrine_Met	6112	A	151	4.30928e-05	1
-9824.46	3.4432	4	0.486568	ALL	mild	Endocrine_Met	6112	A	152	3.4432	0.951816
-9825.55	1.24642	3	0.741894	ALL	mild	Endocrine_Met	6112	A	156	1.24642	0.951816
-9826.15	0.0636178	1	0.800867	ALL	mild	Endocrine_Met	6112	A	158	0.0636178	0.951816
-9825.09	2.17082	1	0.140651	ALL	mild	Endocrine_Met	6112	A	161	2.17082	0.951816
-9826.07	0.222541	1	0.637111	ALL	mild	Endocrine_Met	6112	A	163	0.222541	0.951816
-9826.07	0.209782	1	0.646939	ALL	mild	Endocrine_Met	6112	A	166	0.209782	0.951816
-9826.07	0.209782	1	0.646939	ALL	mild	Endocrine_Met	6112	A	167	0.209782	0.951816
-9826.09	0.178922	1	0.672301	ALL	mild	Endocrine_Met	6112	A	17	0.178922	0.951816
-9824.93	2.50248	1	0.113667	ALL	mild	Endocrine_Met	6112	A	171	2.50248	0.951816
-9826.03	0.290295	1	0.590032	ALL	mild	Endocrine_Met	6112	A	19	0.290295	0.951816
-9826.18	0	0	1	ALL	mild	Endocrine_Met	6112	A	31	0	1
-9826.18	0	0	1	ALL	mild	Endocrine_Met	6112	A	35	0	1
-9825.72	0.908291	1	0.340568	ALL	mild	Endocrine_Met	6112	A	43	0.908291	0.951816
-9826.15	0.0636178	1	0.800867	ALL	mild	Endocrine_Met	6112	A	44	0.0636178	0.951816
-9826.16	0.0321919	1	0.857607	ALL	mild	Endocrine_Met	6112	A	56	0.0321919	0.951816
-9824.25	3.85741	4	0.425648	ALL	mild	Endocrine_Met	6112	A	62	3.85741	0.951816
-9824.67	3.01551	2	0.221407	ALL	mild	Endocrine_Met	6112	A	63	3.01551	0.951816
-9826.08	0.193505	1	0.660015	ALL	mild	Endocrine_Met	6112	A	65	0.193505	0.951816
-9825.73	0.896565	1	0.343705	ALL	mild	Endocrine_Met	6112	A	66	0.896565	0.951816
-9826.15	0.0636178	1	0.800867	ALL	mild	Endocrine_Met	6112	A	67	0.0636178	0.951816
-9825.99	0.371173	1	0.542366	ALL	mild	Endocrine_Met	6112	A	70	0.371173	0.951816
-9826.16	0.0361285	1	0.84925	ALL	mild	Endocrine_Met	6112	A	73	0.0361285	0.951816
-9825.95	0.453035	1	0.500897	ALL	mild	Endocrine_Met	6112	A	74	0.453035	0.951816
-9825.8	0.752706	2	0.68636	ALL	mild	Endocrine_Met	6112	A	76	0.752706	0.951816
-9824.7	2.95961	2	0.227682	ALL	mild	Endocrine_Met	6112	A	77	2.95961	0.951816
-9826.05	0.263018	1	0.608054	ALL	mild	Endocrine_Met	6112	A	79	0.263018	0.951816
-9826.05	0.263018	1	0.608054	ALL	mild	Endocrine_Met	6112	A	80	0.263018	0.951816
-9826.05	0.263018	1	0.608054	ALL	mild	Endocrine_Met	6112	A	81	0.263018	0.951816
-9826.05	0.263018	1	0.608054	ALL	mild	Endocrine_Met	6112	A	82	0.263018	0.951816
-9826.05	0.263018	1	0.608054	ALL	mild	Endocrine_Met	6112	A	83	0.263018	0.951816
-9825.67	1.0058	3	0.799848	ALL	mild	Endocrine_Met	6112	A	9	1.0058	0.951816
-9826.08	0.195471	1	0.658401	ALL	mild	Endocrine_Met	6112	A	90	0.195471	0.951816
-9825.84	0.677474	2	0.71267	ALL	mild	Endocrine_Met	6112	A	95	0.677474	0.951816
-9826.09	0.168268	2	0.919308	ALL	mild	Endocrine_Met	6112	A	97	0.168268	0.979263
-9825.55	1.25676	2	0.533455	ALL	mild	Endocrine_Met	6112	A	99	1.25676	0.951816
-8952.17	0.63987	2	0.726196	ALL	mild	Endocrine_Met	6112	B	103	0.63987	0.761023
-8951.49	1.99654	2	0.368516	ALL	mild	Endocrine_Met	6112	B	109	1.99654	0.509419
-8950.13	4.72478	2	0.094195	ALL	mild	Endocrine_Met	6112	B	11	4.72478	0.184465
-8950.12	4.74518	2	0.0932391	ALL	mild	Endocrine_Met	6112	B	113	4.74518	0.184465
-8951.8	1.3791	3	0.71044	ALL	mild	Endocrine_Met	6112	B	114	1.3791	0.761023
-8947.34	10.2929	5	0.0673501	ALL	mild	Endocrine_Met	6112	B	116	10.2929	0.181823
-8949.93	5.11124	2	0.077644	ALL	mild	Endocrine_Met	6112	B	12	5.11124	0.184465
-8950.4	4.17761	2	0.123835	ALL	mild	Endocrine_Met	6112	B	131	4.17761	0.223855
-8951.86	1.2508	2	0.535047	ALL	mild	Endocrine_Met	6112	B	143	1.2508	0.6448
-8951.81	1.3681	2	0.50457	ALL	mild	Endocrine_Met	6112	B	145	1.3681	0.644058
-8951.86	1.2508	2	0.535047	ALL	mild	Endocrine_Met	6112	B	147	1.2508	0.6448
-8950.36	4.25316	2	0.119244	ALL	mild	Endocrine_Met	6112	B	152	4.25316	0.223855
-8948.5	7.9816	4	0.0922545	ALL	mild	Endocrine_Met	6112	B	156	7.9816	0.184465
-8952.08	0.820153	2	0.6636	ALL	mild	Endocrine_Met	6112	B	158	0.820153	0.759848
-8948.37	8.23661	3	0.0413666	ALL	mild	Endocrine_Met	6112	B	163	8.23661	0.174849
-8948.68	7.62982	2	0.0220397	ALL	mild	Endocrine_Met	6112	B	167	7.62982	0.172644
-8951.56	1.85794	2	0.39496	ALL	mild	Endocrine_Met	6112	B	171	1.85794	0.530374
-8949.83	5.329	2	0.0696342	ALL	mild	Endocrine_Met	6112	B	177	5.329	0.181823
-8949.14	6.706	2	0.0349792	ALL	mild	Endocrine_Met	6112	B	178	6.706	0.174849
-8949.83	5.329	2	0.0696342	ALL	mild	Endocrine_Met	6112	B	180	5.329	0.181823
-8948.59	7.79504	3	0.0504432	ALL	mild	Endocrine_Met	6112	B	24	7.79504	0.174849
-8951.45	2.0758	2	0.354197	ALL	mild	Endocrine_Met	6112	B	30	2.0758	0.504463
-8949.6	5.77187	2	0.0558027	ALL	mild	Endocrine_Met	6112	B	32	5.77187	0.174849
-8951.33	2.32076	2	0.313367	ALL	mild	Endocrine_Met	6112	B	4	2.32076	0.472514
-8950.94	3.0948	2	0.2128	ALL	mild	Endocrine_Met	6112	B	41	3.0948	0.344883
-8950.15	4.6802	4	0.321712	ALL	mild	Endocrine_Met	6112	B	45	4.6802	0.472514
-8952.17	0.633152	2	0.72864	ALL	mild	Endocrine_Met	6112	B	46	0.633152	0.761023
-8949.99	4.99082	2	0.0824626	ALL	mild	Endocrine_Met	6112	B	62	4.99082	0.184465
-8949.53	5.92978	2	0.051566	ALL	mild	Endocrine_Met	6112	B	63	5.92978	0.174849
-8949.3	6.37501	2	0.0412748	ALL	mild	Endocrine_Met	6112	B	65	6.37501	0.174849
-8949.18	6.61078	3	0.0853944	ALL	mild	Endocrine_Met	6112	B	66	6.61078	0.184465
-8948.39	8.20723	5	0.145179	ALL	mild	Endocrine_Met	6112	B	67	8.20723	0.252718
-8951.99	1.00021	3	0.8012	ALL	mild	Endocrine_Met	6112	B	69	1.00021	0.810283
-8947.8	9.37745	4	0.0523273	ALL	mild	Endocrine_Met	6112	B	70	9.37745	0.174849
-8952.1	0.77423	2	0.679013	ALL	mild	Endocrine_Met	6112	B	71	0.77423	0.759848
-8951.81	1.35839	2	0.507024	ALL	mild	Endocrine_Met	6112	B	74	1.35839	0.644058
-8952.07	0.832379	2	0.659555	ALL	mild	Endocrine_Met	6112	B	76	0.832379	0.759848
-8947.54	9.90834	3	0.0193616	ALL	mild	Endocrine_Met	6112	B	77	9.90834	0.172644
-8947.94	9.09762	3	0.0280208	ALL	mild	Endocrine_Met	6112	B	80	9.09762	0.174849
-8947.67	9.63693	2	0.00807916	ALL	mild	Endocrine_Met	6112	B	81	9.63693	0.172644
-8948	8.97846	2	0.0112293	ALL	mild	Endocrine_Met	6112	B	82	8.97846	0.172644
-8948	8.97846	2	0.0112293	ALL	mild	Endocrine_Met	6112	B	83	8.97846	0.172644
-8952.01	0.962673	3	0.810283	ALL	mild	Endocrine_Met	6112	B	9	0.962673	0.810283
-8948.59	7.80003	2	0.0202416	ALL	mild	Endocrine_Met	6112	B	94	7.80003	0.172644
-8948.49	8.00971	3	0.0458114	ALL	mild	Endocrine_Met	6112	B	95	8.00971	0.174849
-8948.99	6.99705	6	0.32112	ALL	mild	Endocrine_Met	6112	B	97	6.99705	0.472514
-8949.98	5.02636	3	0.169877	ALL	mild	Endocrine_Met	6112	B	99	5.02636	0.28515
-9782.06	1.68395	1	0.1944	ALL	mild	Endocrine_Met	6112	C	103	1.68395	0.606412
-9782.53	0.758887	1	0.383677	ALL	mild	Endocrine_Met	6112	C	11	0.758887	0.711498
-9782.78	0.250894	1	0.616447	ALL	mild	Endocrine_Met	6112	C	113	0.250894	0.711498
-9782.65	0.514122	1	0.47336	ALL	mild	Endocrine_Met	6112	C	114	0.514122	0.711498
-9782.3	1.20668	3	0.751402	ALL	mild	Endocrine_Met	6112	C	116	1.20668	0.801496
-9782.77	0.264042	1	0.607357	ALL	mild	Endocrine_Met	6112	C	138	0.264042	0.711498
-9782.67	0.474254	1	0.491036	ALL	mild	Endocrine_Met	6112	C	14	0.474254	0.711498
-9782.18	1.45702	1	0.227404	ALL	mild	Endocrine_Met	6112	C	143	1.45702	0.606412
-9781.87	2.0784	1	0.149396	ALL	mild	Endocrine_Met	6112	C	147	2.0784	0.606412
-9782.78	0.246406	2	0.884084	ALL	mild	Endocrine_Met	6112	C	152	0.246406	0.912603
-9778.9	8.00248	4	0.0914874	ALL	mild	Endocrine_Met	6112	C	156	8.00248	0.606412
-9780.97	3.87646	1	0.0489676	ALL	mild	Endocrine_Met	6112	C	16	3.87646	0.522321
-9781.14	3.53752	2	0.170544	ALL	mild	Endocrine_Met	6112	C	163	3.53752	0.606412
-9782.18	1.45702	1	0.227404	ALL	mild	Endocrine_Met	6112	C	170	1.45702	0.606412
-9782.06	1.68395	1	0.1944	ALL	mild	Endocrine_Met	6112	C	173	1.68395	0.606412
-9782.84	0.141863	1	0.706436	ALL	mild	Endocrine_Met	6112	C	177	0.141863	0.779516
-9782.91	0.000182708	1	0.989215	ALL	mild	Endocrine_Met	6112	C	21	0.000182708	0.989215
-9782.54	0.741299	1	0.389245	ALL	mild	Endocrine_Met	6112	C	24	0.741299	0.711498
-9782.78	0.246638	1	0.619452	ALL	mild	Endocrine_Met	6112	C	35	0.246638	0.711498
-9782.67	0.474254	1	0.491036	ALL	mild	Endocrine_Met	6112	C	49	0.474254	0.711498
-9782.62	0.56968	1	0.450386	ALL	mild	Endocrine_Met	6112	C	6	0.56968	0.711498
-9782.77	0.276107	1	0.599264	ALL	mild	Endocrine_Met	6112	C	66	0.276107	0.711498
-9781.9	2.01604	1	0.155644	ALL	mild	Endocrine_Met	6112	C	73	2.01604	0.606412
-9780.06	5.69577	1	0.0170058	ALL	mild	Endocrine_Met	6112	C	77	5.69577	0.272093
-9780.06	5.69577	1	0.0170058	ALL	mild	Endocrine_Met	6112	C	80	5.69577	0.272093
-9782.02	1.76509	3	0.622561	ALL	mild	Endocrine_Met	6112	C	9	1.76509	0.711498
-9782.65	0.508643	1	0.475727	ALL	mild	Endocrine_Met	6112	C	90	0.508643	0.711498
-9782.73	0.347898	1	0.555305	ALL	mild	Endocrine_Met	6112	C	91	0.347898	0.711498
-9782.36	1.09543	1	0.295271	ALL	mild	Endocrine_Met	6112	C	94	1.09543	0.674906
-9781.63	2.55275	2	0.279047	ALL	mild	Endocrine_Met	6112	C	95	2.55275	0.674906
-9782.63	0.543983	1	0.460787	ALL	mild	Endocrine_Met	6112	C	97	0.543983	0.711498
-9780.51	4.79979	3	0.187058	ALL	mild	Endocrine_Met	6112	C	99	4.79979	0.606412
-7542.21	0.879528	2	0.644188	ALL	mild	Endocrine_Met	6112	DRB1	10	0.879528	0.94092
-7539.3	6.69841	5	0.244053	ALL	mild	Endocrine_Met	6112	DRB1	11	6.69841	0.890056
-7542.56	0.178023	1	0.673078	ALL	mild	Endocrine_Met	6112	DRB1	12	0.178023	0.94092
-7540.19	4.91015	5	0.426944	ALL	mild	Endocrine_Met	6112	DRB1	13	4.91015	0.890056
-7542.64	0.00870255	1	0.925675	ALL	mild	Endocrine_Met	6112	DRB1	14	0.00870255	0.942756
-7542.41	0.485805	1	0.485805	ALL	mild	Endocrine_Met	6112	DRB1	16	0.485805	0.890056
-7542.64	0.00870255	1	0.925675	ALL	mild	Endocrine_Met	6112	DRB1	25	0.00870255	0.942756
-7539.28	6.73656	2	0.0344489	ALL	mild	Endocrine_Met	6112	DRB1	26	6.73656	0.890056
-7540.58	4.14321	2	0.125983	ALL	mild	Endocrine_Met	6112	DRB1	28	4.14321	0.890056
-7538.04	9.2164	5	0.100738	ALL	mild	Endocrine_Met	6112	DRB1	30	9.2164	0.890056
-7540.02	5.26363	2	0.0719479	ALL	mild	Endocrine_Met	6112	DRB1	31	5.26363	0.890056
-7542.58	0.127182	1	0.721372	ALL	mild	Endocrine_Met	6112	DRB1	32	0.127182	0.94092
-7542.4	0.487693	1	0.484958	ALL	mild	Endocrine_Met	6112	DRB1	33	0.487693	0.890056
-7540.85	3.60378	4	0.462275	ALL	mild	Endocrine_Met	6112	DRB1	37	3.60378	0.890056
-7541.43	2.43426	2	0.296079	ALL	mild	Endocrine_Met	6112	DRB1	38	2.43426	0.890056
-7542.32	0.6624	1	0.415714	ALL	mild	Endocrine_Met	6112	DRB1	40	0.6624	0.890056
-7542.64	0.0109496	1	0.916661	ALL	mild	Endocrine_Met	6112	DRB1	47	0.0109496	0.942756
-7541.63	2.04539	3	0.56304	ALL	mild	Endocrine_Met	6112	DRB1	57	2.04539	0.890056
-7542.6	0.0907508	1	0.763225	ALL	mild	Endocrine_Met	6112	DRB1	58	0.0907508	0.942756
-7542.32	0.661134	2	0.718516	ALL	mild	Endocrine_Met	6112	DRB1	60	0.661134	0.94092
-7542.55	0.188101	2	0.910237	ALL	mild	Endocrine_Met	6112	DRB1	67	0.188101	0.942756
-7541.96	1.37775	2	0.502141	ALL	mild	Endocrine_Met	6112	DRB1	70	1.37775	0.890056
-7540.74	3.82456	3	0.281042	ALL	mild	Endocrine_Met	6112	DRB1	71	3.82456	0.890056
-7542.48	0.333335	1	0.563702	ALL	mild	Endocrine_Met	6112	DRB1	73	0.333335	0.890056
-7542.08	1.14666	4	0.8868	ALL	mild	Endocrine_Met	6112	DRB1	74	1.14666	0.942756
-7542.29	0.726184	1	0.394123	ALL	mild	Endocrine_Met	6112	DRB1	77	0.726184	0.890056
-7542.65	0.0051561	1	0.942756	ALL	mild	Endocrine_Met	6112	DRB1	78	0.0051561	0.942756
-7542.44	0.414115	1	0.519888	ALL	mild	Endocrine_Met	6112	DRB1	85	0.414115	0.890056
-7542.12	1.06427	1	0.302243	ALL	mild	Endocrine_Met	6112	DRB1	86	1.06427	0.890056
-7541.93	1.44074	2	0.486572	ALL	mild	Endocrine_Met	6112	DRB1	9	1.44074	0.890056
-7922.5	2.15598	1	0.142016	ALL	mild	Endocrine_Met	6112	DPB1	11	2.15598	0.454452
-7923.28	0.591333	1	0.441904	ALL	mild	Endocrine_Met	6112	DPB1	33	0.591333	0.566493
-7922.01	3.13385	2	0.208685	ALL	mild	Endocrine_Met	6112	DPB1	35	3.13385	0.48435
-7922.89	1.38211	1	0.239742	ALL	mild	Endocrine_Met	6112	DPB1	36	1.38211	0.48435
-7922.88	1.40364	2	0.495681	ALL	mild	Endocrine_Met	6112	DPB1	55	1.40364	0.566493
-7922.9	1.34911	1	0.245433	ALL	mild	Endocrine_Met	6112	DPB1	56	1.34911	0.48435
-7920.05	7.04861	1	0.00793267	ALL	mild	Endocrine_Met	6112	DPB1	57	7.04861	0.0682195
-7920.12	6.91922	1	0.00852743	ALL	mild	Endocrine_Met	6112	DPB1	65	6.91922	0.0682195
-7920.54	6.06695	2	0.0481481	ALL	mild	Endocrine_Met	6112	DPB1	69	6.06695	0.192593
-7919.28	8.59288	2	0.0136169	ALL	mild	Endocrine_Met	6112	DPB1	76	8.59288	0.0726237
-7923.32	0.510577	1	0.474889	ALL	mild	Endocrine_Met	6112	DPB1	8	0.510577	0.566493
-7923.1	0.947542	2	0.62265	ALL	mild	Endocrine_Met	6112	DPB1	84	0.947542	0.66416
-7923.11	0.937233	1	0.332991	ALL	mild	Endocrine_Met	6112	DPB1	85	0.937233	0.48435
-7923.11	0.937233	1	0.332991	ALL	mild	Endocrine_Met	6112	DPB1	86	0.937233	0.48435
-7923.11	0.937233	1	0.332991	ALL	mild	Endocrine_Met	6112	DPB1	87	0.937233	0.48435
-7923.29	0.566267	2	0.753419	ALL	mild	Endocrine_Met	6112	DPB1	9	0.566267	0.753419
-9609.73	1.02866	1	0.310475	ALL	mild	Endocrine_Met	6112	DQA1	11	1.02866	0.79899
-9609.73	1.02866	1	0.310475	ALL	mild	Endocrine_Met	6112	DQA1	18	1.02866	0.79899
-9609.69	1.10443	1	0.293297	ALL	mild	Endocrine_Met	6112	DQA1	25	1.10443	0.79899
-9608.58	3.3161	1	0.0686045	ALL	mild	Endocrine_Met	6112	DQA1	26	3.3161	0.79899
-9610.24	0.0120185	1	0.912704	ALL	mild	Endocrine_Met	6112	DQA1	34	0.0120185	0.914846
-9610.24	0.0114335	1	0.914846	ALL	mild	Endocrine_Met	6112	DQA1	40	0.0114335	0.914846
-9609.65	1.18606	1	0.276126	ALL	mild	Endocrine_Met	6112	DQA1	41	1.18606	0.79899
-9609.73	1.02866	1	0.310475	ALL	mild	Endocrine_Met	6112	DQA1	45	1.02866	0.79899
-9608.33	3.82607	3	0.280868	ALL	mild	Endocrine_Met	6112	DQA1	47	3.82607	0.79899
-9609.73	1.02866	1	0.310475	ALL	mild	Endocrine_Met	6112	DQA1	48	1.02866	0.79899
-9609.6	1.27581	2	0.528397	ALL	mild	Endocrine_Met	6112	DQA1	50	1.27581	0.79899
-9610.24	0.0114335	1	0.914846	ALL	mild	Endocrine_Met	6112	DQA1	51	0.0114335	0.914846
-9609.14	2.20239	2	0.332474	ALL	mild	Endocrine_Met	6112	DQA1	52	2.20239	0.79899
-9609.6	1.27581	2	0.528397	ALL	mild	Endocrine_Met	6112	DQA1	53	1.27581	0.79899
-9610.01	0.457043	1	0.499009	ALL	mild	Endocrine_Met	6112	DQA1	54	0.457043	0.79899
-9609.73	1.02866	1	0.310475	ALL	mild	Endocrine_Met	6112	DQA1	55	1.02866	0.79899
-9608.51	3.46698	2	0.176666	ALL	mild	Endocrine_Met	6112	DQA1	56	3.46698	0.79899
-9610.17	0.136145	1	0.712144	ALL	mild	Endocrine_Met	6112	DQA1	57	0.136145	0.79899
-9610.17	0.136145	1	0.712144	ALL	mild	Endocrine_Met	6112	DQA1	58	0.136145	0.79899
-9610.17	0.136145	1	0.712144	ALL	mild	Endocrine_Met	6112	DQA1	59	0.136145	0.79899
-9610.17	0.136145	1	0.712144	ALL	mild	Endocrine_Met	6112	DQA1	60	0.136145	0.79899
-9608.51	3.46698	2	0.176666	ALL	mild	Endocrine_Met	6112	DQA1	61	3.46698	0.79899
-9610.17	0.136145	1	0.712144	ALL	mild	Endocrine_Met	6112	DQA1	62	0.136145	0.79899
-9610.17	0.136145	1	0.712144	ALL	mild	Endocrine_Met	6112	DQA1	63	0.136145	0.79899
-9608.51	3.46698	2	0.176666	ALL	mild	Endocrine_Met	6112	DQA1	64	3.46698	0.79899
-9610.17	0.136145	1	0.712144	ALL	mild	Endocrine_Met	6112	DQA1	65	0.136145	0.79899
-9608.51	3.46698	2	0.176666	ALL	mild	Endocrine_Met	6112	DQA1	66	3.46698	0.79899
-9610.17	0.136145	1	0.712144	ALL	mild	Endocrine_Met	6112	DQA1	67	0.136145	0.79899
-9610.14	0.205226	2	0.902476	ALL	mild	Endocrine_Met	6112	DQA1	68	0.205226	0.914846
-9608.51	3.46698	2	0.176666	ALL	mild	Endocrine_Met	6112	DQA1	69	3.46698	0.79899
-9610.17	0.136145	1	0.712144	ALL	mild	Endocrine_Met	6112	DQA1	70	0.136145	0.79899
-9610.17	0.136145	1	0.712144	ALL	mild	Endocrine_Met	6112	DQA1	71	0.136145	0.79899
-9610.17	0.136145	1	0.712144	ALL	mild	Endocrine_Met	6112	DQA1	72	0.136145	0.79899
-9610.17	0.136145	1	0.712144	ALL	mild	Endocrine_Met	6112	DQA1	73	0.136145	0.79899
-9610.08	0.318447	2	0.852806	ALL	mild	Endocrine_Met	6112	DQA1	74	0.318447	0.914846
-9610.17	0.136145	1	0.712144	ALL	mild	Endocrine_Met	6112	DQA1	75	0.136145	0.79899
-9608.51	3.46698	2	0.176666	ALL	mild	Endocrine_Met	6112	DQA1	76	3.46698	0.79899
-9610.17	0.136145	1	0.712144	ALL	mild	Endocrine_Met	6112	DQA1	77	0.136145	0.79899
-9610.17	0.136145	1	0.712144	ALL	mild	Endocrine_Met	6112	DQA1	78	0.136145	0.79899
-9610.17	0.136145	1	0.712144	ALL	mild	Endocrine_Met	6112	DQA1	79	0.136145	0.79899
-9608.51	3.46698	2	0.176666	ALL	mild	Endocrine_Met	6112	DQA1	80	3.46698	0.79899
-9610.17	0.136145	1	0.712144	ALL	mild	Endocrine_Met	6112	DQA1	81	0.136145	0.79899
-9610.17	0.136145	1	0.712144	ALL	mild	Endocrine_Met	6112	DQA1	82	0.136145	0.79899
-9610.17	0.136145	1	0.712144	ALL	mild	Endocrine_Met	6112	DQA1	83	0.136145	0.79899
-9610.17	0.136145	1	0.712144	ALL	mild	Endocrine_Met	6112	DQA1	85	0.136145	0.79899
-9610.17	0.136145	1	0.712144	ALL	mild	Endocrine_Met	6112	DQA1	86	0.136145	0.79899
-9590.24	0.530952	1	0.466207	ALL	mild	Endocrine_Met	6112	DQB1	13	0.530952	0.559448
-9587.96	5.08023	1	0.0242001	ALL	mild	Endocrine_Met	6112	DQB1	14	5.08023	0.274579
-9589.93	1.15724	1	0.282038	ALL	mild	Endocrine_Met	6112	DQB1	23	1.15724	0.4812
-9587.68	5.64599	2	0.0594277	ALL	mild	Endocrine_Met	6112	DQB1	26	5.64599	0.274579
-9590.2	0.614417	1	0.43313	ALL	mild	Endocrine_Met	6112	DQB1	28	0.614417	0.541412
-9587.06	6.89464	2	0.0318308	ALL	mild	Endocrine_Met	6112	DQB1	30	6.89464	0.274579
-9589.26	2.4846	2	0.28872	ALL	mild	Endocrine_Met	6112	DQB1	37	2.4846	0.4812
-9589.6	1.81599	1	0.177791	ALL	mild	Endocrine_Met	6112	DQB1	38	1.81599	0.410287
-9590.45	0.109609	1	0.74059	ALL	mild	Endocrine_Met	6112	DQB1	45	0.109609	0.761495
-9590.2	0.614417	1	0.43313	ALL	mild	Endocrine_Met	6112	DQB1	46	0.614417	0.541412
-9590.2	0.614417	1	0.43313	ALL	mild	Endocrine_Met	6112	DQB1	47	0.614417	0.541412
-9590.2	0.614417	1	0.43313	ALL	mild	Endocrine_Met	6112	DQB1	52	0.614417	0.541412
-9589.08	2.84732	1	0.0915263	ALL	mild	Endocrine_Met	6112	DQB1	53	2.84732	0.274579
-9589.25	2.50456	2	0.285853	ALL	mild	Endocrine_Met	6112	DQB1	55	2.50456	0.4812
-9590.46	0.0921232	1	0.761495	ALL	mild	Endocrine_Met	6112	DQB1	56	0.0921232	0.761495
-9586.41	8.18361	3	0.0423656	ALL	mild	Endocrine_Met	6112	DQB1	57	8.18361	0.274579
-9590.43	0.152285	1	0.696361	ALL	mild	Endocrine_Met	6112	DQB1	66	0.152285	0.746101
-9590.43	0.152285	1	0.696361	ALL	mild	Endocrine_Met	6112	DQB1	67	0.152285	0.746101
-9589.87	1.26089	2	0.532356	ALL	mild	Endocrine_Met	6112	DQB1	70	1.26089	0.614256
-9588.18	4.64931	3	0.199353	ALL	mild	Endocrine_Met	6112	DQB1	71	4.64931	0.427185
-9588.4	4.20545	2	0.122123	ALL	mild	Endocrine_Met	6112	DQB1	74	4.20545	0.333063
-9590.07	0.858953	1	0.354032	ALL	mild	Endocrine_Met	6112	DQB1	75	0.858953	0.531048
-9589.99	1.03742	1	0.308422	ALL	mild	Endocrine_Met	6112	DQB1	77	1.03742	0.486983
-9589.08	2.84732	1	0.0915263	ALL	mild	Endocrine_Met	6112	DQB1	84	2.84732	0.274579
-9589.08	2.84732	1	0.0915263	ALL	mild	Endocrine_Met	6112	DQB1	85	2.84732	0.274579
-9589.07	2.87127	2	0.237964	ALL	mild	Endocrine_Met	6112	DQB1	86	2.87127	0.475929
-9587.73	5.54545	2	0.0624913	ALL	mild	Endocrine_Met	6112	DQB1	87	5.54545	0.274579
-9589.08	2.84732	1	0.0915263	ALL	mild	Endocrine_Met	6112	DQB1	89	2.84732	0.274579
-9588.69	3.61941	2	0.163702	ALL	mild	Endocrine_Met	6112	DQB1	9	3.61941	0.409256
-9589.08	2.84732	1	0.0915263	ALL	mild	Endocrine_Met	6112	DQB1	90	2.84732	0.274579
-5179.23	1.37024	1	0.241771	ALL	mod	Endocrine_Met	6112	A	102	1.37024	0.753177
-5179.35	1.12112	1	0.289677	ALL	mod	Endocrine_Met	6112	A	105	1.12112	0.753177
-5179.87	0.0768077	1	0.781671	ALL	mod	Endocrine_Met	6112	A	107	0.0768077	0.884667
-5179.9	0.0147107	1	0.903463	ALL	mod	Endocrine_Met	6112	A	109	0.0147107	0.962385
-5179.25	1.32861	3	0.722351	ALL	mod	Endocrine_Met	6112	A	114	1.32861	0.884667
-5179.25	1.31542	2	0.518037	ALL	mod	Endocrine_Met	6112	A	116	1.31542	0.884667
-5179.16	1.49734	1	0.221081	ALL	mod	Endocrine_Met	6112	A	12	1.49734	0.753177
-5179.17	1.48721	1	0.22265	ALL	mod	Endocrine_Met	6112	A	127	1.48721	0.753177
-5179.46	0.900502	1	0.342647	ALL	mod	Endocrine_Met	6112	A	142	0.900502	0.753177
-5179.53	0.756984	1	0.384274	ALL	mod	Endocrine_Met	6112	A	144	0.756984	0.753177
-5179.46	0.900502	1	0.342647	ALL	mod	Endocrine_Met	6112	A	145	0.900502	0.753177
-5179.91	0.00747236	1	0.931114	ALL	mod	Endocrine_Met	6112	A	149	0.00747236	0.970736
-5179.51	0.810412	1	0.367998	ALL	mod	Endocrine_Met	6112	A	150	0.810412	0.753177
-5179.56	0.704385	1	0.401314	ALL	mod	Endocrine_Met	6112	A	151	0.704385	0.756323
-5178.05	3.72706	4	0.444203	ALL	mod	Endocrine_Met	6112	A	152	3.72706	0.806145
-5178.97	1.88961	3	0.595632	ALL	mod	Endocrine_Met	6112	A	156	1.88961	0.884667
-5179.51	0.810412	1	0.367998	ALL	mod	Endocrine_Met	6112	A	158	0.810412	0.753177
-5179.11	1.59193	1	0.20705	ALL	mod	Endocrine_Met	6112	A	161	1.59193	0.753177
-5178.9	2.01205	1	0.156055	ALL	mod	Endocrine_Met	6112	A	163	2.01205	0.753177
-5179.84	0.137484	1	0.710795	ALL	mod	Endocrine_Met	6112	A	166	0.137484	0.884667
-5179.84	0.137484	1	0.710795	ALL	mod	Endocrine_Met	6112	A	167	0.137484	0.884667
-5179.28	1.25983	1	0.261683	ALL	mod	Endocrine_Met	6112	A	17	1.25983	0.753177
-5179.75	0.314451	1	0.574961	ALL	mod	Endocrine_Met	6112	A	171	0.314451	0.884667
-5179.86	0.102322	1	0.749061	ALL	mod	Endocrine_Met	6112	A	19	0.102322	0.884667
-5179.91	0	0	1	ALL	mod	Endocrine_Met	6112	A	31	0	1
-5179.91	0	0	1	ALL	mod	Endocrine_Met	6112	A	35	0	1
-5179.78	0.255901	1	0.61295	ALL	mod	Endocrine_Met	6112	A	43	0.255901	0.884667
-5179.51	0.810412	1	0.367998	ALL	mod	Endocrine_Met	6112	A	44	0.810412	0.753177
-5179.32	1.17467	1	0.278443	ALL	mod	Endocrine_Met	6112	A	56	1.17467	0.753177
-5177.8	4.22959	4	0.375825	ALL	mod	Endocrine_Met	6112	A	62	4.22959	0.753177
-5178.09	3.64711	2	0.16145	ALL	mod	Endocrine_Met	6112	A	63	3.64711	0.753177
-5179.79	0.238866	1	0.625026	ALL	mod	Endocrine_Met	6112	A	65	0.238866	0.884667
-5179.82	0.179034	1	0.672205	ALL	mod	Endocrine_Met	6112	A	66	0.179034	0.884667
-5179.51	0.810412	1	0.367998	ALL	mod	Endocrine_Met	6112	A	67	0.810412	0.753177
-5179.87	0.0743196	1	0.785148	ALL	mod	Endocrine_Met	6112	A	70	0.0743196	0.884667
-5179.86	0.0917792	1	0.761927	ALL	mod	Endocrine_Met	6112	A	73	0.0917792	0.884667
-5179.9	0.020616	1	0.88583	ALL	mod	Endocrine_Met	6112	A	74	0.020616	0.962385
-5178.17	3.48439	2	0.175135	ALL	mod	Endocrine_Met	6112	A	76	3.48439	0.753177
-5178.59	2.63217	2	0.268183	ALL	mod	Endocrine_Met	6112	A	77	2.63217	0.753177
-5179.28	1.2562	1	0.262372	ALL	mod	Endocrine_Met	6112	A	79	1.2562	0.753177
-5179.28	1.2562	1	0.262372	ALL	mod	Endocrine_Met	6112	A	80	1.2562	0.753177
-5179.28	1.2562	1	0.262372	ALL	mod	Endocrine_Met	6112	A	81	1.2562	0.753177
-5179.28	1.2562	1	0.262372	ALL	mod	Endocrine_Met	6112	A	82	1.2562	0.753177
-5179.28	1.2562	1	0.262372	ALL	mod	Endocrine_Met	6112	A	83	1.2562	0.753177
-5179.26	1.29562	3	0.730174	ALL	mod	Endocrine_Met	6112	A	9	1.29562	0.884667
-5178.88	2.05469	1	0.151738	ALL	mod	Endocrine_Met	6112	A	90	2.05469	0.753177
-5179.68	0.460349	2	0.794395	ALL	mod	Endocrine_Met	6112	A	95	0.460349	0.884667
-5179.67	0.478889	2	0.787065	ALL	mod	Endocrine_Met	6112	A	97	0.478889	0.884667
-5179.64	0.536727	2	0.76463	ALL	mod	Endocrine_Met	6112	A	99	0.536727	0.884667
-4604.63	0.50645	2	0.776293	ALL	mod	Endocrine_Met	6112	B	103	0.50645	0.882737
-4604.66	0.460934	2	0.794163	ALL	mod	Endocrine_Met	6112	B	109	0.460934	0.882737
-4602.91	3.94559	2	0.139068	ALL	mod	Endocrine_Met	6112	B	11	3.94559	0.336347
-4600.87	8.04073	2	0.0179464	ALL	mod	Endocrine_Met	6112	B	113	8.04073	0.28116
-4603.85	2.07	3	0.558006	ALL	mod	Endocrine_Met	6112	B	114	2.07	0.728508
-4599.31	11.1552	5	0.0483878	ALL	mod	Endocrine_Met	6112	B	116	11.1552	0.322482
-4602.91	3.94452	2	0.139142	ALL	mod	Endocrine_Met	6112	B	12	3.94452	0.336347
-4602.5	4.76785	2	0.0921882	ALL	mod	Endocrine_Met	6112	B	131	4.76785	0.329791
-4604.26	1.26027	2	0.532521	ALL	mod	Endocrine_Met	6112	B	143	1.26027	0.728508
-4604.22	1.34093	2	0.511471	ALL	mod	Endocrine_Met	6112	B	145	1.34093	0.728508
-4604.26	1.26027	2	0.532521	ALL	mod	Endocrine_Met	6112	B	147	1.26027	0.728508
-4604.59	0.597041	2	0.741915	ALL	mod	Endocrine_Met	6112	B	152	0.597041	0.882737
-4602.55	4.67408	4	0.322402	ALL	mod	Endocrine_Met	6112	B	156	4.67408	0.606116
-4604.74	0.292469	2	0.863955	ALL	mod	Endocrine_Met	6112	B	158	0.292469	0.882737
-4599.83	10.1077	3	0.0176728	ALL	mod	Endocrine_Met	6112	B	163	10.1077	0.28116
-4599.83	10.1157	2	0.00635925	ALL	mod	Endocrine_Met	6112	B	167	10.1157	0.28116
-4603.89	1.99154	2	0.369439	ALL	mod	Endocrine_Met	6112	B	171	1.99154	0.643098
-4601.9	5.97349	2	0.0504515	ALL	mod	Endocrine_Met	6112	B	177	5.97349	0.322482
-4602.63	4.50279	2	0.105252	ALL	mod	Endocrine_Met	6112	B	178	4.50279	0.329791
-4601.9	5.97349	2	0.0504515	ALL	mod	Endocrine_Met	6112	B	180	5.97349	0.322482
-4601.8	6.17577	3	0.103365	ALL	mod	Endocrine_Met	6112	B	24	6.17577	0.329791
-4603.13	3.51785	2	0.17223	ALL	mod	Endocrine_Met	6112	B	30	3.51785	0.367946
-4602.82	4.14085	2	0.126132	ALL	mod	Endocrine_Met	6112	B	32	4.14085	0.336347
-4604.3	1.17476	2	0.555781	ALL	mod	Endocrine_Met	6112	B	4	1.17476	0.728508
-4603.66	2.4601	2	0.292277	ALL	mod	Endocrine_Met	6112	B	41	2.4601	0.572377
-4601.48	6.81674	4	0.145895	ALL	mod	Endocrine_Met	6112	B	45	6.81674	0.336347
-4604.07	1.629	2	0.442862	ALL	mod	Endocrine_Met	6112	B	46	1.629	0.717741
-4604.42	0.930016	2	0.62813	ALL	mod	Endocrine_Met	6112	B	62	0.930016	0.776898
-4601.82	6.13071	2	0.0466374	ALL	mod	Endocrine_Met	6112	B	63	6.13071	0.322482
-4603.65	2.46288	2	0.291871	ALL	mod	Endocrine_Met	6112	B	65	2.46288	0.572377
-4603.6	2.56204	3	0.464183	ALL	mod	Endocrine_Met	6112	B	66	2.56204	0.727221
-4602.65	4.4691	5	0.484028	ALL	mod	Endocrine_Met	6112	B	67	4.4691	0.728508
-4604.69	0.395461	3	0.941179	ALL	mod	Endocrine_Met	6112	B	69	0.395461	0.941179
-4603.01	3.75501	4	0.440176	ALL	mod	Endocrine_Met	6112	B	70	3.75501	0.717741
-4604.74	0.298453	2	0.861374	ALL	mod	Endocrine_Met	6112	B	71	0.298453	0.882737
-4604.34	1.09212	2	0.579226	ALL	mod	Endocrine_Met	6112	B	74	1.09212	0.735774
-4604.69	0.388817	2	0.823322	ALL	mod	Endocrine_Met	6112	B	76	0.388817	0.882737
-4602.23	5.31266	3	0.150283	ALL	mod	Endocrine_Met	6112	B	77	5.31266	0.336347
-4601.53	6.7078	3	0.0818178	ALL	mod	Endocrine_Met	6112	B	80	6.7078	0.323254
-4602.31	5.14418	2	0.0763758	ALL	mod	Endocrine_Met	6112	B	81	5.14418	0.323254
-4602.39	4.98911	2	0.082533	ALL	mod	Endocrine_Met	6112	B	82	4.98911	0.323254
-4602.39	4.98911	2	0.082533	ALL	mod	Endocrine_Met	6112	B	83	4.98911	0.323254
-4603.27	3.22207	3	0.358637	ALL	mod	Endocrine_Met	6112	B	9	3.22207	0.643098
-4601.98	5.80483	2	0.0548906	ALL	mod	Endocrine_Met	6112	B	94	5.80483	0.322482
-4602.22	5.32162	3	0.149706	ALL	mod	Endocrine_Met	6112	B	95	5.32162	0.336347
-4603.32	3.13244	6	0.792051	ALL	mod	Endocrine_Met	6112	B	97	3.13244	0.882737
-4604.45	0.86771	3	0.833212	ALL	mod	Endocrine_Met	6112	B	99	0.86771	0.882737
-5143.73	0.15403	1	0.694713	ALL	mod	Endocrine_Met	6112	C	103	0.15403	0.968075
-5143.74	0.135783	1	0.71251	ALL	mod	Endocrine_Met	6112	C	11	0.135783	0.968075
-5143.8	0.013947	1	0.90599	ALL	mod	Endocrine_Met	6112	C	113	0.013947	0.968075
-5143.79	0.031553	1	0.859012	ALL	mod	Endocrine_Met	6112	C	114	0.031553	0.968075
-5143.53	0.56308	3	0.90483	ALL	mod	Endocrine_Met	6112	C	116	0.56308	0.968075
-5143.27	1.08214	1	0.29822	ALL	mod	Endocrine_Met	6112	C	138	1.08214	0.681646
-5143.75	0.112348	1	0.737486	ALL	mod	Endocrine_Met	6112	C	14	0.112348	0.968075
-5141.62	4.37791	1	0.0364076	ALL	mod	Endocrine_Met	6112	C	143	4.37791	0.492917
-5142.54	2.5379	1	0.111143	ALL	mod	Endocrine_Met	6112	C	147	2.5379	0.550756
-5143.18	1.26176	2	0.532122	ALL	mod	Endocrine_Met	6112	C	152	1.26176	0.968075
-5139.32	8.97947	4	0.0616146	ALL	mod	Endocrine_Met	6112	C	156	8.97947	0.492917
-5143.64	0.348294	1	0.555081	ALL	mod	Endocrine_Met	6112	C	16	0.348294	0.968075
-5143.71	0.193969	2	0.90757	ALL	mod	Endocrine_Met	6112	C	163	0.193969	0.968075
-5141.62	4.37791	1	0.0364076	ALL	mod	Endocrine_Met	6112	C	170	4.37791	0.492917
-5143.73	0.15403	1	0.694713	ALL	mod	Endocrine_Met	6112	C	173	0.15403	0.968075
-5143.63	0.3536	1	0.552082	ALL	mod	Endocrine_Met	6112	C	177	0.3536	0.968075
-5143.81	0.000996089	1	0.974822	ALL	mod	Endocrine_Met	6112	C	21	0.000996089	0.982893
-5143.79	0.0329101	1	0.856045	ALL	mod	Endocrine_Met	6112	C	24	0.0329101	0.968075
-5143.33	0.965188	1	0.325883	ALL	mod	Endocrine_Met	6112	C	35	0.965188	0.695217
-5143.75	0.112348	1	0.737486	ALL	mod	Endocrine_Met	6112	C	49	0.112348	0.968075
-5142.32	2.97721	1	0.0844446	ALL	mod	Endocrine_Met	6112	C	6	2.97721	0.540445
-5143.81	0.00045976	1	0.982893	ALL	mod	Endocrine_Met	6112	C	66	0.00045976	0.982893
-5142.05	3.52098	1	0.0605967	ALL	mod	Endocrine_Met	6112	C	73	3.52098	0.492917
-5143.04	1.54441	1	0.213962	ALL	mod	Endocrine_Met	6112	C	77	1.54441	0.622436
-5143.04	1.54441	1	0.213962	ALL	mod	Endocrine_Met	6112	C	80	1.54441	0.622436
-5141.9	3.81888	3	0.281697	ALL	mod	Endocrine_Met	6112	C	9	3.81888	0.681646
-5143.25	1.12435	1	0.288984	ALL	mod	Endocrine_Met	6112	C	90	1.12435	0.681646
-5143.8	0.0301433	1	0.862165	ALL	mod	Endocrine_Met	6112	C	91	0.0301433	0.968075
-5143.77	0.0832632	1	0.772923	ALL	mod	Endocrine_Met	6112	C	94	0.0832632	0.968075
-5141.69	4.23258	2	0.120478	ALL	mod	Endocrine_Met	6112	C	95	4.23258	0.550756
-5142.86	1.89305	1	0.168859	ALL	mod	Endocrine_Met	6112	C	97	1.89305	0.622436
-5141.39	4.83259	3	0.184474	ALL	mod	Endocrine_Met	6112	C	99	4.83259	0.622436
-3942.8	1.25151	2	0.534858	ALL	mod	Endocrine_Met	6112	DRB1	10	1.25151	0.594287
-3933.85	19.1533	5	0.00179972	ALL	mod	Endocrine_Met	6112	DRB1	11	19.1533	0.0134979
-3942.87	1.10721	1	0.292689	ALL	mod	Endocrine_Met	6112	DRB1	12	1.10721	0.433596
-3935.5	15.8462	5	0.00729708	ALL	mod	Endocrine_Met	6112	DRB1	13	15.8462	0.0364854
-3942.08	2.67654	1	0.101837	ALL	mod	Endocrine_Met	6112	DRB1	14	2.67654	0.216258
-3943.16	0.533961	1	0.464946	ALL	mod	Endocrine_Met	6112	DRB1	16	0.533961	0.557936
-3942.08	2.67654	1	0.101837	ALL	mod	Endocrine_Met	6112	DRB1	25	2.67654	0.216258
-3936.14	14.5696	2	0.00068588	ALL	mod	Endocrine_Met	6112	DRB1	26	14.5696	0.00829134
-3934.75	17.3532	2	0.000170533	ALL	mod	Endocrine_Met	6112	DRB1	28	17.3532	0.00511599
-3932.95	20.9465	5	0.000829134	ALL	mod	Endocrine_Met	6112	DRB1	30	20.9465	0.00829134
-3938.4	10.0356	2	0.00661921	ALL	mod	Endocrine_Met	6112	DRB1	31	10.0356	0.0364854
-3943.25	0.3417	1	0.55885	ALL	mod	Endocrine_Met	6112	DRB1	32	0.3417	0.598768
-3942.62	1.61312	1	0.204054	ALL	mod	Endocrine_Met	6112	DRB1	33	1.61312	0.34009
-3940.76	5.32295	4	0.255736	ALL	mod	Endocrine_Met	6112	DRB1	37	5.32295	0.403794
-3942.23	2.38464	2	0.303517	ALL	mod	Endocrine_Met	6112	DRB1	38	2.38464	0.433596
-3943.37	0.101507	1	0.750028	ALL	mod	Endocrine_Met	6112	DRB1	40	0.101507	0.750028
-3942.94	0.974162	1	0.323644	ALL	mod	Endocrine_Met	6112	DRB1	47	0.974162	0.441333
-3940.08	6.67647	3	0.0829569	ALL	mod	Endocrine_Met	6112	DRB1	57	6.67647	0.216258
-3943.23	0.387923	1	0.533393	ALL	mod	Endocrine_Met	6112	DRB1	58	0.387923	0.594287
-3940.25	6.33991	2	0.0420054	ALL	mod	Endocrine_Met	6112	DRB1	60	6.33991	0.15752
-3942.4	2.05458	2	0.357977	ALL	mod	Endocrine_Met	6112	DRB1	67	2.05458	0.447471
-3940.67	5.4977	2	0.0640015	ALL	mod	Endocrine_Met	6112	DRB1	70	5.4977	0.213338
-3939.02	8.79587	3	0.0321317	ALL	mod	Endocrine_Met	6112	DRB1	71	8.79587	0.137707
-3943.27	0.304923	1	0.580813	ALL	mod	Endocrine_Met	6112	DRB1	73	0.304923	0.600841
-3939.71	7.41893	4	0.115338	ALL	mod	Endocrine_Met	6112	DRB1	74	7.41893	0.216258
-3942.97	0.902213	1	0.342189	ALL	mod	Endocrine_Met	6112	DRB1	77	0.902213	0.446334
-3942.56	1.72875	1	0.18857	ALL	mod	Endocrine_Met	6112	DRB1	78	1.72875	0.332771
-3942.02	2.79893	1	0.0943273	ALL	mod	Endocrine_Met	6112	DRB1	85	2.79893	0.216258
-3942.14	2.55701	1	0.109806	ALL	mod	Endocrine_Met	6112	DRB1	86	2.55701	0.216258
-3941	4.84606	2	0.0886528	ALL	mod	Endocrine_Met	6112	DRB1	9	4.84606	0.216258
-4175.49	2.29325	1	0.129938	ALL	mod	Endocrine_Met	6112	DPB1	11	2.29325	0.231
-4176.54	0.188125	1	0.664482	ALL	mod	Endocrine_Met	6112	DPB1	33	0.188125	0.664482
-4175.82	1.6228	2	0.444235	ALL	mod	Endocrine_Met	6112	DPB1	35	1.6228	0.47385
-4175.12	3.04104	1	0.0811841	ALL	mod	Endocrine_Met	6112	DPB1	36	3.04104	0.216491
-4175.04	3.19219	2	0.202687	ALL	mod	Endocrine_Met	6112	DPB1	55	3.19219	0.2672
-4175.46	2.3439	1	0.125775	ALL	mod	Endocrine_Met	6112	DPB1	56	2.3439	0.231
-4173.73	5.80743	1	0.0159586	ALL	mod	Endocrine_Met	6112	DPB1	57	5.80743	0.17611
-4175.4	2.48014	1	0.115292	ALL	mod	Endocrine_Met	6112	DPB1	65	2.48014	0.231
-4175.56	2.16249	2	0.339173	ALL	mod	Endocrine_Met	6112	DPB1	69	2.16249	0.387626
-4173.73	5.81325	2	0.0546598	ALL	mod	Endocrine_Met	6112	DPB1	76	5.81325	0.17611
-4175.75	1.76302	1	0.184248	ALL	mod	Endocrine_Met	6112	DPB1	8	1.76302	0.2672
-4174.8	3.68105	2	0.158734	ALL	mod	Endocrine_Met	6112	DPB1	84	3.68105	0.253975
-4174.8	3.68105	1	0.0550343	ALL	mod	Endocrine_Met	6112	DPB1	85	3.68105	0.17611
-4174.8	3.68105	1	0.0550343	ALL	mod	Endocrine_Met	6112	DPB1	86	3.68105	0.17611
-4174.8	3.68105	1	0.0550343	ALL	mod	Endocrine_Met	6112	DPB1	87	3.68105	0.17611
-4175.11	3.05479	2	0.2171	ALL	mod	Endocrine_Met	6112	DPB1	9	3.05479	0.2672
-5046.44	0.582944	1	0.445161	ALL	mod	Endocrine_Met	6112	DQA1	11	0.582944	0.504727
-5046.44	0.582944	1	0.445161	ALL	mod	Endocrine_Met	6112	DQA1	18	0.582944	0.504727
-5043.96	5.55479	1	0.0184302	ALL	mod	Endocrine_Met	6112	DQA1	25	5.55479	0.157032
-5043.63	6.20743	1	0.0127215	ALL	mod	Endocrine_Met	6112	DQA1	26	6.20743	0.157032
-5046.37	0.731653	1	0.392348	ALL	mod	Endocrine_Met	6112	DQA1	34	0.731653	0.504727
-5046.62	0.238782	1	0.625087	ALL	mod	Endocrine_Met	6112	DQA1	40	0.238782	0.6535
-5046.57	0.329757	1	0.565802	ALL	mod	Endocrine_Met	6112	DQA1	41	0.329757	0.619688
-5046.44	0.582944	1	0.445161	ALL	mod	Endocrine_Met	6112	DQA1	45	0.582944	0.504727
-5041.49	10.4889	3	0.014836	ALL	mod	Endocrine_Met	6112	DQA1	47	10.4889	0.157032
-5046.44	0.582944	1	0.445161	ALL	mod	Endocrine_Met	6112	DQA1	48	0.582944	0.504727
-5046.44	0.594478	2	0.742866	ALL	mod	Endocrine_Met	6112	DQA1	50	0.594478	0.742866
-5046.62	0.238782	1	0.625087	ALL	mod	Endocrine_Met	6112	DQA1	51	0.238782	0.6535
-5042.71	8.05645	2	0.0178059	ALL	mod	Endocrine_Met	6112	DQA1	52	8.05645	0.157032
-5046.44	0.594478	2	0.742866	ALL	mod	Endocrine_Met	6112	DQA1	53	0.594478	0.742866
-5044.05	5.36649	1	0.0205273	ALL	mod	Endocrine_Met	6112	DQA1	54	5.36649	0.157032
-5046.44	0.582944	1	0.445161	ALL	mod	Endocrine_Met	6112	DQA1	55	0.582944	0.504727
-5043.62	6.23	2	0.0443785	ALL	mod	Endocrine_Met	6112	DQA1	56	6.23	0.157032
-5046.09	1.29301	1	0.255494	ALL	mod	Endocrine_Met	6112	DQA1	57	1.29301	0.345668
-5046.09	1.29301	1	0.255494	ALL	mod	Endocrine_Met	6112	DQA1	58	1.29301	0.345668
-5046.09	1.29301	1	0.255494	ALL	mod	Endocrine_Met	6112	DQA1	59	1.29301	0.345668
-5046.09	1.29301	1	0.255494	ALL	mod	Endocrine_Met	6112	DQA1	60	1.29301	0.345668
-5043.62	6.23	2	0.0443785	ALL	mod	Endocrine_Met	6112	DQA1	61	6.23	0.157032
-5046.09	1.29301	1	0.255494	ALL	mod	Endocrine_Met	6112	DQA1	62	1.29301	0.345668
-5046.09	1.29301	1	0.255494	ALL	mod	Endocrine_Met	6112	DQA1	63	1.29301	0.345668
-5043.62	6.23	2	0.0443785	ALL	mod	Endocrine_Met	6112	DQA1	64	6.23	0.157032
-5046.09	1.29301	1	0.255494	ALL	mod	Endocrine_Met	6112	DQA1	65	1.29301	0.345668
-5043.62	6.23	2	0.0443785	ALL	mod	Endocrine_Met	6112	DQA1	66	6.23	0.157032
-5046.09	1.29301	1	0.255494	ALL	mod	Endocrine_Met	6112	DQA1	67	1.29301	0.345668
-5045.94	1.59761	2	0.449865	ALL	mod	Endocrine_Met	6112	DQA1	68	1.59761	0.504727
-5043.62	6.23	2	0.0443785	ALL	mod	Endocrine_Met	6112	DQA1	69	6.23	0.157032
-5046.09	1.29301	1	0.255494	ALL	mod	Endocrine_Met	6112	DQA1	70	1.29301	0.345668
-5046.09	1.29301	1	0.255494	ALL	mod	Endocrine_Met	6112	DQA1	71	1.29301	0.345668
-5046.09	1.29301	1	0.255494	ALL	mod	Endocrine_Met	6112	DQA1	72	1.29301	0.345668
-5046.09	1.29301	1	0.255494	ALL	mod	Endocrine_Met	6112	DQA1	73	1.29301	0.345668
-5043.6	6.26872	2	0.0435275	ALL	mod	Endocrine_Met	6112	DQA1	74	6.26872	0.157032
-5046.09	1.29301	1	0.255494	ALL	mod	Endocrine_Met	6112	DQA1	75	1.29301	0.345668
-5043.62	6.23	2	0.0443785	ALL	mod	Endocrine_Met	6112	DQA1	76	6.23	0.157032
-5046.09	1.29301	1	0.255494	ALL	mod	Endocrine_Met	6112	DQA1	77	1.29301	0.345668
-5046.09	1.29301	1	0.255494	ALL	mod	Endocrine_Met	6112	DQA1	78	1.29301	0.345668
-5046.09	1.29301	1	0.255494	ALL	mod	Endocrine_Met	6112	DQA1	79	1.29301	0.345668
-5043.62	6.23	2	0.0443785	ALL	mod	Endocrine_Met	6112	DQA1	80	6.23	0.157032
-5046.09	1.29301	1	0.255494	ALL	mod	Endocrine_Met	6112	DQA1	81	1.29301	0.345668
-5046.09	1.29301	1	0.255494	ALL	mod	Endocrine_Met	6112	DQA1	82	1.29301	0.345668
-5046.09	1.29301	1	0.255494	ALL	mod	Endocrine_Met	6112	DQA1	83	1.29301	0.345668
-5046.09	1.29301	1	0.255494	ALL	mod	Endocrine_Met	6112	DQA1	85	1.29301	0.345668
-5046.09	1.29301	1	0.255494	ALL	mod	Endocrine_Met	6112	DQA1	86	1.29301	0.345668
-5073.78	0.144785	1	0.70357	ALL	mod	Endocrine_Met	6112	DQB1	13	0.144785	0.70357
-5072.04	3.62742	1	0.0568348	ALL	mod	Endocrine_Met	6112	DQB1	14	3.62742	0.243578
-5073.6	0.50691	1	0.47648	ALL	mod	Endocrine_Met	6112	DQB1	23	0.50691	0.603721
-5071.59	4.5097	2	0.104889	ALL	mod	Endocrine_Met	6112	DQB1	26	4.5097	0.314668
-5073.68	0.34281	1	0.558212	ALL	mod	Endocrine_Met	6112	DQB1	28	0.34281	0.603721
-5069.61	8.48018	2	0.0144063	ALL	mod	Endocrine_Met	6112	DQB1	30	8.48018	0.216095
-5073.45	0.791434	2	0.673197	ALL	mod	Endocrine_Met	6112	DQB1	37	0.791434	0.696411
-5071.64	4.42816	1	0.0353506	ALL	mod	Endocrine_Met	6112	DQB1	38	4.42816	0.243578
-5073.68	0.333726	1	0.563473	ALL	mod	Endocrine_Met	6112	DQB1	45	0.333726	0.603721
-5073.68	0.34281	1	0.558212	ALL	mod	Endocrine_Met	6112	DQB1	46	0.34281	0.603721
-5073.68	0.34281	1	0.558212	ALL	mod	Endocrine_Met	6112	DQB1	47	0.34281	0.603721
-5073.68	0.34281	1	0.558212	ALL	mod	Endocrine_Met	6112	DQB1	52	0.34281	0.603721
-5073.33	1.04489	1	0.306688	ALL	mod	Endocrine_Met	6112	DQB1	53	1.04489	0.484244
-5072.14	3.42527	2	0.18039	ALL	mod	Endocrine_Met	6112	DQB1	55	3.42527	0.484244
-5073.55	0.599516	1	0.438763	ALL	mod	Endocrine_Met	6112	DQB1	56	0.599516	0.603721
-5067.44	12.8093	3	0.00506771	ALL	mod	Endocrine_Met	6112	DQB1	57	12.8093	0.152031
-5073.31	1.08259	1	0.298119	ALL	mod	Endocrine_Met	6112	DQB1	66	1.08259	0.484244
-5073.31	1.08259	1	0.298119	ALL	mod	Endocrine_Met	6112	DQB1	67	1.08259	0.484244
-5073.25	1.2031	2	0.547962	ALL	mod	Endocrine_Met	6112	DQB1	70	1.2031	0.603721
-5070.7	6.30393	3	0.0977244	ALL	mod	Endocrine_Met	6112	DQB1	71	6.30393	0.314668
-5070.76	6.17046	2	0.0457195	ALL	mod	Endocrine_Met	6112	DQB1	74	6.17046	0.243578
-5071.42	4.86293	1	0.0274397	ALL	mod	Endocrine_Met	6112	DQB1	75	4.86293	0.243578
-5071.92	3.86003	1	0.0494496	ALL	mod	Endocrine_Met	6112	DQB1	77	3.86003	0.243578
-5073.33	1.04489	1	0.306688	ALL	mod	Endocrine_Met	6112	DQB1	84	1.04489	0.484244
-5073.33	1.04489	1	0.306688	ALL	mod	Endocrine_Met	6112	DQB1	85	1.04489	0.484244
-5072.79	2.11077	2	0.348058	ALL	mod	Endocrine_Met	6112	DQB1	86	2.11077	0.522087
-5071.14	5.41132	2	0.0668264	ALL	mod	Endocrine_Met	6112	DQB1	87	5.41132	0.250599
-5073.33	1.04489	1	0.306688	ALL	mod	Endocrine_Met	6112	DQB1	89	1.04489	0.484244
-5072.53	2.64352	2	0.266666	ALL	mod	Endocrine_Met	6112	DQB1	9	2.64352	0.484244
-5073.33	1.04489	1	0.306688	ALL	mod	Endocrine_Met	6112	DQB1	90	1.04489	0.484244
-1262.04	0.343916	1	0.557577	ALL	sev	Endocrine_Met	6112	A	102	0.343916	1
-1262.05	0.309008	1	0.578289	ALL	sev	Endocrine_Met	6112	A	105	0.309008	1
-1262.04	0.328314	1	0.566654	ALL	sev	Endocrine_Met	6112	A	107	0.328314	1
-1262.04	0.32745	1	0.567165	ALL	sev	Endocrine_Met	6112	A	109	0.32745	1
-1262.06	0.287483	3	0.962365	ALL	sev	Endocrine_Met	6112	A	114	0.287483	1
-1262.09	0.240204	2	0.88683	ALL	sev	Endocrine_Met	6112	A	116	0.240204	1
-1261.55	1.32165	1	0.250297	ALL	sev	Endocrine_Met	6112	A	12	1.32165	1
-1262.2	0.0080286	1	0.928603	ALL	sev	Endocrine_Met	6112	A	127	0.0080286	1
-1262.19	0.031694	1	0.858701	ALL	sev	Endocrine_Met	6112	A	142	0.031694	1
-1261.79	0.837762	1	0.360038	ALL	sev	Endocrine_Met	6112	A	144	0.837762	1
-1262.19	0.031694	1	0.858701	ALL	sev	Endocrine_Met	6112	A	145	0.031694	1
-1262.17	0.0777585	1	0.780358	ALL	sev	Endocrine_Met	6112	A	149	0.0777585	1
-1262.08	0.249233	1	0.617616	ALL	sev	Endocrine_Met	6112	A	150	0.249233	1
-1261.82	0.774675	1	0.378775	ALL	sev	Endocrine_Met	6112	A	151	0.774675	1
-1261.66	1.10001	4	0.894271	ALL	sev	Endocrine_Met	6112	A	152	1.10001	1
-1261.64	1.12731	3	0.770487	ALL	sev	Endocrine_Met	6112	A	156	1.12731	1
-1262.08	0.249233	1	0.617616	ALL	sev	Endocrine_Met	6112	A	158	0.249233	1
-1261.88	0.655979	1	0.417983	ALL	sev	Endocrine_Met	6112	A	161	0.655979	1
-1262	0.408162	1	0.522904	ALL	sev	Endocrine_Met	6112	A	163	0.408162	1
-1262.09	0.226463	1	0.634159	ALL	sev	Endocrine_Met	6112	A	166	0.226463	1
-1262.09	0.226463	1	0.634159	ALL	sev	Endocrine_Met	6112	A	167	0.226463	1
-1262.19	0.0383938	1	0.844655	ALL	sev	Endocrine_Met	6112	A	17	0.0383938	1
-1262.06	0.289345	1	0.590641	ALL	sev	Endocrine_Met	6112	A	171	0.289345	1
-1262.19	0.0269358	1	0.869636	ALL	sev	Endocrine_Met	6112	A	19	0.0269358	1
-1262.21	0	0	1	ALL	sev	Endocrine_Met	6112	A	31	0	1
-1262.21	0	0	1	ALL	sev	Endocrine_Met	6112	A	35	0	1
-1262.03	0.352274	0	0	ALL	sev	Endocrine_Met	6112	A	43	0.352274	0
-1262.08	0.249233	1	0.617616	ALL	sev	Endocrine_Met	6112	A	44	0.249233	1
-1262.21	0.00033926	1	0.985305	ALL	sev	Endocrine_Met	6112	A	56	0.00033926	1
-1261.32	1.77791	4	0.776521	ALL	sev	Endocrine_Met	6112	A	62	1.77791	1
-1261.4	1.62257	2	0.444286	ALL	sev	Endocrine_Met	6112	A	63	1.62257	1
-1262.2	0.0156644	1	0.900399	ALL	sev	Endocrine_Met	6112	A	65	0.0156644	1
-1262.09	0.233087	1	0.629244	ALL	sev	Endocrine_Met	6112	A	66	0.233087	1
-1262.08	0.249233	1	0.617616	ALL	sev	Endocrine_Met	6112	A	67	0.249233	1
-1262.2	0.0245147	1	0.875582	ALL	sev	Endocrine_Met	6112	A	70	0.0245147	1
-1262.2	0.0234869	1	0.878198	ALL	sev	Endocrine_Met	6112	A	73	0.0234869	1
-1262.01	0.386151	1	0.53433	ALL	sev	Endocrine_Met	6112	A	74	0.386151	1
-1261.85	0.713035	2	0.70011	ALL	sev	Endocrine_Met	6112	A	76	0.713035	1
-1261.82	0.778364	2	0.677611	ALL	sev	Endocrine_Met	6112	A	77	0.778364	1
-1262.2	0.00603137	1	0.938097	ALL	sev	Endocrine_Met	6112	A	79	0.00603137	1
-1262.2	0.00603137	1	0.938097	ALL	sev	Endocrine_Met	6112	A	80	0.00603137	1
-1262.2	0.00603137	1	0.938097	ALL	sev	Endocrine_Met	6112	A	81	0.00603137	1
-1262.2	0.00603137	1	0.938097	ALL	sev	Endocrine_Met	6112	A	82	0.00603137	1
-1262.2	0.00603137	1	0.938097	ALL	sev	Endocrine_Met	6112	A	83	0.00603137	1
-1261.64	1.13719	3	0.768105	ALL	sev	Endocrine_Met	6112	A	9	1.13719	1
-1262	0.415695	1	0.519093	ALL	sev	Endocrine_Met	6112	A	90	0.415695	1
-1262.08	0.250913	2	0.882094	ALL	sev	Endocrine_Met	6112	A	95	0.250913	1
-1262.1	0.223507	2	0.894265	ALL	sev	Endocrine_Met	6112	A	97	0.223507	1
-1262.18	0.0641462	2	0.968436	ALL	sev	Endocrine_Met	6112	A	99	0.0641462	1
-1151.43	0.920287	2	0.631193	ALL	sev	Endocrine_Met	6112	B	103	0.920287	0.904851
-1151.77	0.248375	1	0.618222	ALL	sev	Endocrine_Met	6112	B	109	0.248375	0.904851
-1147.7	8.38301	2	0.0151235	ALL	sev	Endocrine_Met	6112	B	11	8.38301	0.710806
-1150.92	1.94269	2	0.378574	ALL	sev	Endocrine_Met	6112	B	113	1.94269	0.904851
-1151.73	0.317855	3	0.956636	ALL	sev	Endocrine_Met	6112	B	114	0.317855	0.956636
-1150.37	3.05523	5	0.691472	ALL	sev	Endocrine_Met	6112	B	116	3.05523	0.904851
-1149.23	5.33429	2	0.0694504	ALL	sev	Endocrine_Met	6112	B	12	5.33429	0.904851
-1151.32	1.1423	2	0.564875	ALL	sev	Endocrine_Met	6112	B	131	1.1423	0.904851
-1151.77	0.242982	2	0.885599	ALL	sev	Endocrine_Met	6112	B	143	0.242982	0.904851
-1151.67	0.445605	1	0.504429	ALL	sev	Endocrine_Met	6112	B	145	0.445605	0.904851
-1151.77	0.242982	2	0.885599	ALL	sev	Endocrine_Met	6112	B	147	0.242982	0.904851
-1151.7	0.385242	2	0.824794	ALL	sev	Endocrine_Met	6112	B	152	0.385242	0.904851
-1149.75	4.28276	4	0.369089	ALL	sev	Endocrine_Met	6112	B	156	4.28276	0.904851
-1151.36	1.05738	2	0.589375	ALL	sev	Endocrine_Met	6112	B	158	1.05738	0.904851
-1149.81	4.15691	3	0.245011	ALL	sev	Endocrine_Met	6112	B	163	4.15691	0.904851
-1150.72	2.34436	2	0.309692	ALL	sev	Endocrine_Met	6112	B	167	2.34436	0.904851
-1151.38	1.01658	2	0.601524	ALL	sev	Endocrine_Met	6112	B	171	1.01658	0.904851
-1151.38	1.0218	2	0.599956	ALL	sev	Endocrine_Met	6112	B	177	1.0218	0.904851
-1150.36	3.05942	2	0.216599	ALL	sev	Endocrine_Met	6112	B	178	3.05942	0.904851
-1151.38	1.0218	2	0.599956	ALL	sev	Endocrine_Met	6112	B	180	1.0218	0.904851
-1150.94	1.89981	3	0.593459	ALL	sev	Endocrine_Met	6112	B	24	1.89981	0.904851
-1151.58	0.623854	2	0.732035	ALL	sev	Endocrine_Met	6112	B	30	0.623854	0.904851
-1151.4	0.979133	2	0.612892	ALL	sev	Endocrine_Met	6112	B	32	0.979133	0.904851
-1151.71	0.371173	2	0.830617	ALL	sev	Endocrine_Met	6112	B	4	0.371173	0.904851
-1151.4	0.979219	2	0.612866	ALL	sev	Endocrine_Met	6112	B	41	0.979219	0.904851
-1151	1.79638	4	0.773145	ALL	sev	Endocrine_Met	6112	B	45	1.79638	0.904851
-1151.38	1.02453	2	0.599136	ALL	sev	Endocrine_Met	6112	B	46	1.02453	0.904851
-1151.29	1.21392	2	0.545006	ALL	sev	Endocrine_Met	6112	B	62	1.21392	0.904851
-1151.75	0.294828	2	0.862936	ALL	sev	Endocrine_Met	6112	B	63	0.294828	0.904851
-1151.57	0.644307	2	0.724587	ALL	sev	Endocrine_Met	6112	B	65	0.644307	0.904851
-1151.56	0.662961	2	0.71786	ALL	sev	Endocrine_Met	6112	B	66	0.662961	0.904851
-1149.48	4.83322	5	0.436572	ALL	sev	Endocrine_Met	6112	B	67	4.83322	0.904851
-1149.98	3.82613	2	0.147627	ALL	sev	Endocrine_Met	6112	B	69	3.82613	0.904851
-1149.94	3.9063	4	0.418835	ALL	sev	Endocrine_Met	6112	B	70	3.9063	0.904851
-1149.99	3.80453	2	0.14923	ALL	sev	Endocrine_Met	6112	B	71	3.80453	0.904851
-1151.71	0.357958	2	0.836123	ALL	sev	Endocrine_Met	6112	B	74	0.357958	0.904851
-1151.76	0.261128	1	0.609347	ALL	sev	Endocrine_Met	6112	B	76	0.261128	0.904851
-1151.29	1.20156	3	0.752631	ALL	sev	Endocrine_Met	6112	B	77	1.20156	0.904851
-1151.33	1.11915	3	0.772452	ALL	sev	Endocrine_Met	6112	B	80	1.11915	0.904851
-1151.73	0.330258	2	0.847784	ALL	sev	Endocrine_Met	6112	B	81	0.330258	0.904851
-1151.75	0.293623	2	0.863457	ALL	sev	Endocrine_Met	6112	B	82	0.293623	0.904851
-1151.75	0.293623	2	0.863457	ALL	sev	Endocrine_Met	6112	B	83	0.293623	0.904851
-1150.55	2.68908	3	0.442087	ALL	sev	Endocrine_Met	6112	B	9	2.68908	0.904851
-1150.9	1.9793	2	0.371707	ALL	sev	Endocrine_Met	6112	B	94	1.9793	0.904851
-1151.19	1.4015	3	0.705183	ALL	sev	Endocrine_Met	6112	B	95	1.4015	0.904851
-1148.58	6.62614	6	0.356808	ALL	sev	Endocrine_Met	6112	B	97	6.62614	0.904851
-1149.76	4.2571	2	0.119009	ALL	sev	Endocrine_Met	6112	B	99	4.2571	0.904851
-1253.38	0.0308265	1	0.860628	ALL	sev	Endocrine_Met	6112	C	103	0.0308265	0.949437
-1251.65	3.48844	1	0.0617988	ALL	sev	Endocrine_Met	6112	C	11	3.48844	0.245201
-1253.4	0.000905989	1	0.975988	ALL	sev	Endocrine_Met	6112	C	113	0.000905989	0.998663
-1251.35	4.08815	1	0.0431848	ALL	sev	Endocrine_Met	6112	C	114	4.08815	0.245201
-1250.91	4.96885	3	0.174093	ALL	sev	Endocrine_Met	6112	C	116	4.96885	0.38649
-1251.6	3.59913	1	0.0578098	ALL	sev	Endocrine_Met	6112	C	138	3.59913	0.245201
-1252.69	1.41371	1	0.234442	ALL	sev	Endocrine_Met	6112	C	14	1.41371	0.39485
-1252.91	0.969636	0	0	ALL	sev	Endocrine_Met	6112	C	143	0.969636	0
-1252.63	1.5404	1	0.214558	ALL	sev	Endocrine_Met	6112	C	147	1.5404	0.39485
-1251.74	3.31843	2	0.190289	ALL	sev	Endocrine_Met	6112	C	152	3.31843	0.38649
-1247	12.7827	4	0.0123876	ALL	sev	Endocrine_Met	6112	C	156	12.7827	0.132135
-1253.07	0.652906	1	0.419076	ALL	sev	Endocrine_Met	6112	C	16	0.652906	0.670521
-1252.73	1.32569	2	0.515384	ALL	sev	Endocrine_Met	6112	C	163	1.32569	0.785347
-1252.91	0.969636	0	0	ALL	sev	Endocrine_Met	6112	C	170	0.969636	0
-1253.38	0.0308265	1	0.860628	ALL	sev	Endocrine_Met	6112	C	173	0.0308265	0.949437
-1252.05	2.68672	1	0.101188	ALL	sev	Endocrine_Met	6112	C	177	2.68672	0.269835
-1253.25	0.293922	1	0.587718	ALL	sev	Endocrine_Met	6112	C	21	0.293922	0.817695
-1252.44	1.90702	1	0.167295	ALL	sev	Endocrine_Met	6112	C	24	1.90702	0.38649
-1251.9	2.99082	1	0.0837376	ALL	sev	Endocrine_Met	6112	C	35	2.99082	0.245201
-1252.69	1.41371	1	0.234442	ALL	sev	Endocrine_Met	6112	C	49	1.41371	0.39485
-1251.88	3.02732	1	0.0818732	ALL	sev	Endocrine_Met	6112	C	6	3.02732	0.245201
-1253.23	0.322533	1	0.570089	ALL	sev	Endocrine_Met	6112	C	66	0.322533	0.817695
-1251.52	3.74416	1	0.0529925	ALL	sev	Endocrine_Met	6112	C	73	3.74416	0.245201
-1253.39	0.0190941	1	0.890097	ALL	sev	Endocrine_Met	6112	C	77	0.0190941	0.949437
-1253.39	0.0190941	1	0.890097	ALL	sev	Endocrine_Met	6112	C	80	0.0190941	0.949437
-1250.08	6.64038	3	0.0842877	ALL	sev	Endocrine_Met	6112	C	9	6.64038	0.245201
-1252.55	1.69271	1	0.193245	ALL	sev	Endocrine_Met	6112	C	90	1.69271	0.38649
-1253.4	2.80919e-06	1	0.998663	ALL	sev	Endocrine_Met	6112	C	91	2.80919e-06	0.998663
-1253.39	0.0192956	1	0.889522	ALL	sev	Endocrine_Met	6112	C	94	0.0192956	0.949437
-1253.24	0.321745	2	0.8514	ALL	sev	Endocrine_Met	6112	C	95	0.321745	0.949437
-1253.33	0.132543	1	0.71581	ALL	sev	Endocrine_Met	6112	C	97	0.132543	0.949437
-1249.67	7.46077	3	0.058575	ALL	sev	Endocrine_Met	6112	C	99	7.46077	0.245201
-1007.03	0.850524	1	0.356404	ALL	sev	Endocrine_Met	6112	DRB1	10	0.850524	0.713611
-999.873	15.1743	5	0.00964286	ALL	sev	Endocrine_Met	6112	DRB1	11	15.1743	0.0578571
-1007.09	0.737327	1	0.390518	ALL	sev	Endocrine_Met	6112	DRB1	12	0.737327	0.713611
-1000.2	14.5232	5	0.0126064	ALL	sev	Endocrine_Met	6112	DRB1	13	14.5232	0.0630319
-1007.44	0.0392207	1	0.843012	ALL	sev	Endocrine_Met	6112	DRB1	14	0.0392207	0.903227
-1007.11	0.695263	1	0.40438	ALL	sev	Endocrine_Met	6112	DRB1	16	0.695263	0.713611
-1007.44	0.0392207	1	0.843012	ALL	sev	Endocrine_Met	6112	DRB1	25	0.0392207	0.903227
-1002.75	9.42575	2	0.00897894	ALL	sev	Endocrine_Met	6112	DRB1	26	9.42575	0.0578571
-1004.61	5.70925	2	0.0575775	ALL	sev	Endocrine_Met	6112	DRB1	28	5.70925	0.215915
-1002.88	9.15978	4	0.0572276	ALL	sev	Endocrine_Met	6112	DRB1	30	9.15978	0.215915
-1003.29	8.34618	1	0.00386499	ALL	sev	Endocrine_Met	6112	DRB1	31	8.34618	0.0578571
-1007.08	0.767205	1	0.381083	ALL	sev	Endocrine_Met	6112	DRB1	32	0.767205	0.713611
-1007.34	0.241893	1	0.622842	ALL	sev	Endocrine_Met	6112	DRB1	33	0.241893	0.900486
-1005.64	3.63654	4	0.457423	ALL	sev	Endocrine_Met	6112	DRB1	37	3.63654	0.762372
-1006.29	2.34565	1	0.125633	ALL	sev	Endocrine_Met	6112	DRB1	38	2.34565	0.376899
-1007.38	0.152084	0	0	ALL	sev	Endocrine_Met	6112	DRB1	40	0.152084	0
-1006.91	1.10225	1	0.293772	ALL	sev	Endocrine_Met	6112	DRB1	47	1.10225	0.713611
-1006.6	1.71673	3	0.633221	ALL	sev	Endocrine_Met	6112	DRB1	57	1.71673	0.900486
-1007.35	0.214143	1	0.643539	ALL	sev	Endocrine_Met	6112	DRB1	58	0.214143	0.900486
-1007.1	0.729608	2	0.694333	ALL	sev	Endocrine_Met	6112	DRB1	60	0.729608	0.900486
-1006.44	2.04382	2	0.359907	ALL	sev	Endocrine_Met	6112	DRB1	67	2.04382	0.713611
-1007.37	0.185719	2	0.911321	ALL	sev	Endocrine_Met	6112	DRB1	70	0.185719	0.942746
-1004.54	5.84777	3	0.119256	ALL	sev	Endocrine_Met	6112	DRB1	71	5.84777	0.376899
-1007.4	0.118814	1	0.730325	ALL	sev	Endocrine_Met	6112	DRB1	73	0.118814	0.900486
-1007.21	0.502174	4	0.973289	ALL	sev	Endocrine_Met	6112	DRB1	74	0.502174	0.973289
-1007.43	0.0624406	1	0.802679	ALL	sev	Endocrine_Met	6112	DRB1	77	0.0624406	0.903227
-1007.4	0.125654	1	0.722981	ALL	sev	Endocrine_Met	6112	DRB1	78	0.125654	0.900486
-1003.84	7.24804	1	0.00709786	ALL	sev	Endocrine_Met	6112	DRB1	85	7.24804	0.0578571
-1006.44	2.04442	1	0.152765	ALL	sev	Endocrine_Met	6112	DRB1	86	2.04442	0.416631
-1007.17	0.574285	2	0.750405	ALL	sev	Endocrine_Met	6112	DRB1	9	0.574285	0.900486
-1035.79	0.373703	1	0.540993	ALL	sev	Endocrine_Met	6112	DPB1	11	0.373703	0.721323
-1035.93	0.0874627	1	0.767428	ALL	sev	Endocrine_Met	6112	DPB1	33	0.0874627	0.794316
-1035.47	1.00431	2	0.605226	ALL	sev	Endocrine_Met	6112	DPB1	35	1.00431	0.744893
-1034.52	2.90944	1	0.0880625	ALL	sev	Endocrine_Met	6112	DPB1	36	2.90944	0.485492
-1034.49	2.95576	2	0.22812	ALL	sev	Endocrine_Met	6112	DPB1	55	2.95576	0.537415
-1034.77	2.39951	1	0.121373	ALL	sev	Endocrine_Met	6112	DPB1	56	2.39951	0.485492
-1034.75	2.443	1	0.11805	ALL	sev	Endocrine_Met	6112	DPB1	57	2.443	0.485492
-1035.03	1.87606	1	0.170783	ALL	sev	Endocrine_Met	6112	DPB1	65	1.87606	0.537415
-1035.55	0.84349	2	0.655901	ALL	sev	Endocrine_Met	6112	DPB1	69	0.84349	0.749602
-1032.23	7.47903	1	0.00624216	ALL	sev	Endocrine_Met	6112	DPB1	76	7.47903	0.0998745
-1035.74	0.46052	1	0.497381	ALL	sev	Endocrine_Met	6112	DPB1	8	0.46052	0.721323
-1035.28	1.38072	2	0.501395	ALL	sev	Endocrine_Met	6112	DPB1	84	1.38072	0.721323
-1035.44	1.06404	1	0.302296	ALL	sev	Endocrine_Met	6112	DPB1	85	1.06404	0.537415
-1035.44	1.06404	1	0.302296	ALL	sev	Endocrine_Met	6112	DPB1	86	1.06404	0.537415
-1035.44	1.06404	1	0.302296	ALL	sev	Endocrine_Met	6112	DPB1	87	1.06404	0.537415
-1035.74	0.460547	2	0.794316	ALL	sev	Endocrine_Met	6112	DPB1	9	0.460547	0.794316
-1246.88	0.124921	1	0.723757	ALL	sev	Endocrine_Met	6112	DQA1	11	0.124921	0.739841
-1246.88	0.124921	1	0.723757	ALL	sev	Endocrine_Met	6112	DQA1	18	0.124921	0.739841
-1246.6	0.681501	1	0.40907	ALL	sev	Endocrine_Met	6112	DQA1	25	0.681501	0.522701
-1245.35	3.17781	1	0.0746445	ALL	sev	Endocrine_Met	6112	DQA1	26	3.17781	0.176807
-1246.81	0.246713	1	0.619399	ALL	sev	Endocrine_Met	6112	DQA1	34	0.246713	0.730573
-1246.2	1.47704	1	0.224239	ALL	sev	Endocrine_Met	6112	DQA1	40	1.47704	0.303382
-1246.92	0.0374168	1	0.846619	ALL	sev	Endocrine_Met	6112	DQA1	41	0.0374168	0.846619
-1246.88	0.124921	1	0.723757	ALL	sev	Endocrine_Met	6112	DQA1	45	0.124921	0.739841
-1244.74	4.40525	3	0.220899	ALL	sev	Endocrine_Met	6112	DQA1	47	4.40525	0.303382
-1246.88	0.124921	1	0.723757	ALL	sev	Endocrine_Met	6112	DQA1	48	0.124921	0.739841
-1246.14	1.58827	2	0.451971	ALL	sev	Endocrine_Met	6112	DQA1	50	1.58827	0.547123
-1246.2	1.47704	1	0.224239	ALL	sev	Endocrine_Met	6112	DQA1	51	1.47704	0.303382
-1246.54	0.793202	2	0.672602	ALL	sev	Endocrine_Met	6112	DQA1	52	0.793202	0.739841
-1246.14	1.58827	2	0.451971	ALL	sev	Endocrine_Met	6112	DQA1	53	1.58827	0.547123
-1246.54	0.787521	1	0.374851	ALL	sev	Endocrine_Met	6112	DQA1	54	0.787521	0.492661
-1246.88	0.124921	1	0.723757	ALL	sev	Endocrine_Met	6112	DQA1	55	0.124921	0.739841
-1244.74	4.38809	2	0.111465	ALL	sev	Endocrine_Met	6112	DQA1	56	4.38809	0.176807
-1245.46	2.96328	1	0.0851752	ALL	sev	Endocrine_Met	6112	DQA1	57	2.96328	0.176807
-1245.46	2.96328	1	0.0851752	ALL	sev	Endocrine_Met	6112	DQA1	58	2.96328	0.176807
-1245.46	2.96328	1	0.0851752	ALL	sev	Endocrine_Met	6112	DQA1	59	2.96328	0.176807
-1245.46	2.96328	1	0.0851752	ALL	sev	Endocrine_Met	6112	DQA1	60	2.96328	0.176807
-1244.74	4.38809	2	0.111465	ALL	sev	Endocrine_Met	6112	DQA1	61	4.38809	0.176807
-1245.46	2.96328	1	0.0851752	ALL	sev	Endocrine_Met	6112	DQA1	62	2.96328	0.176807
-1245.46	2.96328	1	0.0851752	ALL	sev	Endocrine_Met	6112	DQA1	63	2.96328	0.176807
-1244.74	4.38809	2	0.111465	ALL	sev	Endocrine_Met	6112	DQA1	64	4.38809	0.176807
-1245.46	2.96328	1	0.0851752	ALL	sev	Endocrine_Met	6112	DQA1	65	2.96328	0.176807
-1244.74	4.38809	2	0.111465	ALL	sev	Endocrine_Met	6112	DQA1	66	4.38809	0.176807
-1245.46	2.96328	1	0.0851752	ALL	sev	Endocrine_Met	6112	DQA1	67	2.96328	0.176807
-1245.43	3.02379	2	0.220492	ALL	sev	Endocrine_Met	6112	DQA1	68	3.02379	0.303382
-1244.74	4.38809	2	0.111465	ALL	sev	Endocrine_Met	6112	DQA1	69	4.38809	0.176807
-1245.46	2.96328	1	0.0851752	ALL	sev	Endocrine_Met	6112	DQA1	70	2.96328	0.176807
-1245.46	2.96328	1	0.0851752	ALL	sev	Endocrine_Met	6112	DQA1	71	2.96328	0.176807
-1245.46	2.96328	1	0.0851752	ALL	sev	Endocrine_Met	6112	DQA1	72	2.96328	0.176807
-1245.46	2.96328	1	0.0851752	ALL	sev	Endocrine_Met	6112	DQA1	73	2.96328	0.176807
-1245.43	3.02285	2	0.220596	ALL	sev	Endocrine_Met	6112	DQA1	74	3.02285	0.303382
-1245.46	2.96328	1	0.0851752	ALL	sev	Endocrine_Met	6112	DQA1	75	2.96328	0.176807
-1244.74	4.38809	2	0.111465	ALL	sev	Endocrine_Met	6112	DQA1	76	4.38809	0.176807
-1245.46	2.96328	1	0.0851752	ALL	sev	Endocrine_Met	6112	DQA1	77	2.96328	0.176807
-1245.46	2.96328	1	0.0851752	ALL	sev	Endocrine_Met	6112	DQA1	78	2.96328	0.176807
-1245.46	2.96328	1	0.0851752	ALL	sev	Endocrine_Met	6112	DQA1	79	2.96328	0.176807
-1244.74	4.38809	2	0.111465	ALL	sev	Endocrine_Met	6112	DQA1	80	4.38809	0.176807
-1245.46	2.96328	1	0.0851752	ALL	sev	Endocrine_Met	6112	DQA1	81	2.96328	0.176807
-1245.46	2.96328	1	0.0851752	ALL	sev	Endocrine_Met	6112	DQA1	82	2.96328	0.176807
-1245.46	2.96328	1	0.0851752	ALL	sev	Endocrine_Met	6112	DQA1	83	2.96328	0.176807
-1245.46	2.96328	1	0.0851752	ALL	sev	Endocrine_Met	6112	DQA1	85	2.96328	0.176807
-1245.46	2.96328	1	0.0851752	ALL	sev	Endocrine_Met	6112	DQA1	86	2.96328	0.176807
-1208.38	0.722417	1	0.395352	ALL	sev	Endocrine_Met	6112	DQB1	13	0.722417	0.445724
-1208.68	0.125355	1	0.723297	ALL	sev	Endocrine_Met	6112	DQB1	14	0.125355	0.723297
-1208.66	0.156667	1	0.692244	ALL	sev	Endocrine_Met	6112	DQB1	23	0.156667	0.716114
-1207.81	1.86746	2	0.393085	ALL	sev	Endocrine_Met	6112	DQB1	26	1.86746	0.445724
-1207.87	1.74705	1	0.186248	ALL	sev	Endocrine_Met	6112	DQB1	28	1.74705	0.319787
-1206.58	4.33041	2	0.114726	ALL	sev	Endocrine_Met	6112	DQB1	30	4.33041	0.319787
-1207.87	1.75627	2	0.415556	ALL	sev	Endocrine_Met	6112	DQB1	37	1.75627	0.445724
-1207.8	1.88494	1	0.169774	ALL	sev	Endocrine_Met	6112	DQB1	38	1.88494	0.319787
-1208.31	0.859946	1	0.353754	ALL	sev	Endocrine_Met	6112	DQB1	45	0.859946	0.442192
-1207.87	1.74705	1	0.186248	ALL	sev	Endocrine_Met	6112	DQB1	46	1.74705	0.319787
-1207.87	1.74705	1	0.186248	ALL	sev	Endocrine_Met	6112	DQB1	47	1.74705	0.319787
-1207.87	1.74705	1	0.186248	ALL	sev	Endocrine_Met	6112	DQB1	52	1.74705	0.319787
-1208.27	0.940903	1	0.332046	ALL	sev	Endocrine_Met	6112	DQB1	53	0.940903	0.433103
-1207.87	1.7541	2	0.416009	ALL	sev	Endocrine_Met	6112	DQB1	55	1.7541	0.445724
-1207.72	2.04932	1	0.152274	ALL	sev	Endocrine_Met	6112	DQB1	56	2.04932	0.319787
-1204.16	9.1592	3	0.0272474	ALL	sev	Endocrine_Met	6112	DQB1	57	9.1592	0.319787
-1207.33	2.83635	1	0.0921535	ALL	sev	Endocrine_Met	6112	DQB1	66	2.83635	0.319787
-1207.33	2.83635	1	0.0921535	ALL	sev	Endocrine_Met	6112	DQB1	67	2.83635	0.319787
-1206.9	3.67951	2	0.158857	ALL	sev	Endocrine_Met	6112	DQB1	70	3.67951	0.319787
-1206.16	5.16747	3	0.159937	ALL	sev	Endocrine_Met	6112	DQB1	71	5.16747	0.319787
-1207.05	3.39567	2	0.183079	ALL	sev	Endocrine_Met	6112	DQB1	74	3.39567	0.319787
-1207.06	3.37446	1	0.0662144	ALL	sev	Endocrine_Met	6112	DQB1	75	3.37446	0.319787
-1207.72	2.03688	1	0.153524	ALL	sev	Endocrine_Met	6112	DQB1	77	2.03688	0.319787
-1208.27	0.940903	1	0.332046	ALL	sev	Endocrine_Met	6112	DQB1	84	0.940903	0.433103
-1208.27	0.940903	1	0.332046	ALL	sev	Endocrine_Met	6112	DQB1	85	0.940903	0.433103
-1207.09	3.30185	2	0.191872	ALL	sev	Endocrine_Met	6112	DQB1	86	3.30185	0.319787
-1206.84	3.81233	2	0.148649	ALL	sev	Endocrine_Met	6112	DQB1	87	3.81233	0.319787
-1208.27	0.940903	1	0.332046	ALL	sev	Endocrine_Met	6112	DQB1	89	0.940903	0.433103
-1206.94	3.59781	2	0.16548	ALL	sev	Endocrine_Met	6112	DQB1	9	3.59781	0.319787
-1208.27	0.940903	1	0.332046	ALL	sev	Endocrine_Met	6112	DQB1	90	0.940903	0.433103

### Sheet: Table 58
Supplementary Tables 58–60. Full multivariable Cox proportional-hazards models underlying the residue-level hazard ratios at HLA-DRB1 positions 11, 13, and 71 in the grade 1+ adrenal insufficiency cohort. Coefficient, hazard ratio, standard error, 95% confidence interval, z-statistic and p-value for every term in each position's model: age at line-of-therapy start (in decades), sex, ancestry, cancer line-of-therapy count, therapy-exposure flags (containment of chemotherapy, biologic, targeted, hormone, CTLA-4-containing immunotherapy), and an indicator for each non-majority residue observed at that position, relative to the position's majority (baseline) residue. Corresponds to Figure 5e.
covariate	coef	exp(coef)	se(coef)	coef lower 95%	coef upper 95%	exp(coef) lower 95%	exp(coef) upper 95%	cmp to	z	p	-log2(p)
age_at_lot_start	-0.044982	0.956015	0.0961236	-0.233381	0.143417	0.791852	1.15421	0	-0.46796	0.639813	0.644277
sex_FEMALE	-0.332548	0.717094	0.249355	-0.821274	0.156178	0.439871	1.16903	0	-1.33364	0.182323	2.45543
ancestry_ADM	-0.412166	0.662214	0.579499	-1.54796	0.72363	0.212681	2.06191	0	-0.711246	0.476932	1.06814
ancestry_ASJ	-0.425521	0.653429	0.420366	-1.24942	0.398381	0.28667	1.48941	0	-1.01226	0.311413	1.6831
ancestry_EAS	-0.840275	0.431592	1.18392	-3.16071	1.48016	0.0423957	4.39363	0	-0.709743	0.477864	1.06533
lot	-0.119133	0.88769	0.125906	-0.365905	0.127639	0.693569	1.13614	0	-0.946201	0.344046	1.53933
contains_chemo	-0.353378	0.702312	0.299495	-0.940377	0.233621	0.390481	1.26317	0	-1.17991	0.238035	2.07076
contains_biologic	-0.337837	0.713311	0.472223	-1.26338	0.587702	0.282698	1.79985	0	-0.71542	0.47435	1.07598
contains_targeted	-0.124757	0.882712	0.331346	-0.774183	0.524669	0.46108	1.6899	0	-0.376515	0.706534	0.501169
contains_hormone	-0.495964	0.608983	0.585264	-1.64306	0.651132	0.193387	1.91771	0	-0.84742	0.396761	1.33366
contains_ctla4_immuno	1.3889	4.01043	0.250579	0.897772	1.88002	2.45413	6.55365	0	5.54276	2.97741e-08	25.0014
residue_D	0.745257	2.10698	1.09886	-1.40848	2.89899	0.244516	18.1558	0	0.678207	0.497641	1.00682
residue_G	0.262749	1.3005	0.220796	-0.170002	0.695501	0.843663	2.00471	0	1.19001	0.234042	2.09516
residue_L	0.198736	1.21986	0.27864	-0.347388	0.74486	0.706531	2.10615	0	0.713237	0.475699	1.07188
residue_P	0.90149	2.46327	0.18392	0.541013	1.26197	1.71775	3.53236	0	4.90153	9.50926e-07	20.0042
residue_V	-0.143288	0.866505	0.364884	-0.858447	0.571871	0.42382	1.77158	0	-0.392694	0.694545	0.525859

### Sheet: Table 59
Supplementary Tables 58–60. Full multivariable Cox proportional-hazards models underlying the residue-level hazard ratios at HLA-DRB1 positions 11, 13, and 71 in the grade 1+ adrenal insufficiency cohort. Coefficient, hazard ratio, standard error, 95% confidence interval, z-statistic and p-value for every term in each position's model: age at line-of-therapy start (in decades), sex, ancestry, cancer line-of-therapy count, therapy-exposure flags (containment of chemotherapy, biologic, targeted, hormone, CTLA-4-containing immunotherapy), and an indicator for each non-majority residue observed at that position, relative to the position's majority (baseline) residue. Corresponds to Figure 5e.
covariate	coef	exp(coef)	se(coef)	coef lower 95%	coef upper 95%	exp(coef) lower 95%	exp(coef) upper 95%	cmp to	z	p	-log2(p)
age_at_lot_start	-0.0386488	0.962089	0.0985498	-0.231803	0.154505	0.793102	1.16708	0	-0.392176	0.694928	0.525064
sex_FEMALE	-0.33777	0.713359	0.247189	-0.822251	0.146712	0.439441	1.15802	0	-1.36644	0.1718	2.5412
ancestry_ADM	-0.398466	0.671349	0.577046	-1.52945	0.732523	0.216654	2.08032	0	-0.690527	0.489863	1.02955
ancestry_ASJ	-0.422578	0.655355	0.418343	-1.24252	0.397359	0.288657	1.48789	0	-1.01012	0.312436	1.67837
ancestry_EAS	-1.14825	0.317192	1.16281	-3.42732	1.13082	0.0324739	3.0982	0	-0.987476	0.32341	1.62857
lot	-0.118381	0.888357	0.125533	-0.364422	0.12766	0.694598	1.13617	0	-0.943026	0.345668	1.53254
contains_chemo	-0.366504	0.693153	0.303112	-0.960593	0.227585	0.382666	1.25556	0	-1.20914	0.226611	2.14171
contains_biologic	-0.337201	0.713765	0.471247	-1.26083	0.586426	0.283419	1.79755	0	-0.715551	0.474269	1.07622
contains_targeted	-0.140023	0.869338	0.329183	-0.785209	0.505163	0.456024	1.65726	0	-0.425365	0.670571	0.576539
contains_hormone	-0.510024	0.600481	0.589059	-1.66456	0.64451	0.189274	1.90505	0	-0.865829	0.386584	1.37115
contains_ctla4_immuno	1.38426	3.99188	0.251064	0.892187	1.87634	2.44046	6.52955	0	5.51359	3.51578e-08	24.7616
residue_F	0.401461	1.49401	0.246152	-0.0809884	0.883911	0.922204	2.42035	0	1.63095	0.102902	3.28066
residue_G	0.813316	2.25537	0.382586	0.0634614	1.56317	1.06552	4.77393	0	2.12584	0.0335167	4.89898
residue_H	-0.683628	0.504782	0.584016	-1.82828	0.461023	0.16069	1.58569	0	-1.17056	0.241774	2.04827
residue_R	1.00535	2.73287	0.198478	0.616343	1.39436	1.85214	4.03241	0	5.06531	4.07746e-07	21.2258
residue_Y	0.387666	1.47354	0.232452	-0.0679314	0.843264	0.934325	2.32394	0	1.66773	0.0953702	3.39032

### Sheet: Table 60
Supplementary Tables 58–60. Full multivariable Cox proportional-hazards models underlying the residue-level hazard ratios at HLA-DRB1 positions 11, 13, and 71 in the grade 1+ adrenal insufficiency cohort. Coefficient, hazard ratio, standard error, 95% confidence interval, z-statistic and p-value for every term in each position's model: age at line-of-therapy start (in decades), sex, ancestry, cancer line-of-therapy count, therapy-exposure flags (containment of chemotherapy, biologic, targeted, hormone, CTLA-4-containing immunotherapy), and an indicator for each non-majority residue observed at that position, relative to the position's majority (baseline) residue. Corresponds to Figure 5e.
covariate	coef	exp(coef)	se(coef)	coef lower 95%	coef upper 95%	exp(coef) lower 95%	exp(coef) upper 95%	cmp to	z	p	-log2(p)
age_at_lot_start	-0.0532562	0.948137	0.0961882	-0.241782	0.135269	0.785228	1.14484	0	-0.553667	0.579807	0.786355
sex_FEMALE	-0.336557	0.714225	0.249066	-0.824717	0.151604	0.438359	1.1637	0	-1.35128	0.176607	2.50138
ancestry_ADM	-0.41242	0.662046	0.584525	-1.55807	0.733226	0.210543	2.08179	0	-0.705566	0.480458	1.05752
ancestry_ASJ	-0.545306	0.579665	0.415224	-1.35913	0.268518	0.256884	1.30802	0	-1.31328	0.189088	2.40287
ancestry_EAS	-0.997061	0.368962	1.04719	-3.04952	1.0554	0.0473815	2.87313	0	-0.952126	0.341033	1.55202
lot	-0.11711	0.889488	0.122298	-0.35681	0.122591	0.699905	1.13042	0	-0.957572	0.338279	1.56372
contains_chemo	-0.394409	0.674079	0.309349	-1.00072	0.211905	0.367614	1.23603	0	-1.27496	0.202323	2.30527
contains_biologic	-0.321253	0.725239	0.473298	-1.2489	0.606394	0.28682	1.83381	0	-0.678755	0.497293	1.00783
contains_targeted	-0.0793094	0.923754	0.333129	-0.732231	0.573612	0.480835	1.77467	0	-0.238074	0.811824	0.300762
contains_hormone	-0.531585	0.587673	0.599955	-1.70747	0.644305	0.181323	1.90466	0	-0.886041	0.375595	1.41275
contains_ctla4_immuno	1.34898	3.8535	0.25801	0.843292	1.85467	2.324	6.38962	0	5.2284	1.70981e-07	22.4797
residue_A	0.445129	1.56069	0.172852	0.106346	0.783912	1.11221	2.19002	0	2.57521	0.010018	6.64126
residue_E	-0.847924	0.428303	0.38655	-1.60555	-0.0902998	0.20078	0.913657	0	-2.19357	0.0282665	5.14477
residue_K	-0.602008	0.547711	0.234088	-1.06081	-0.143203	0.346175	0.866578	0	-2.57171	0.0101197	6.6267

### Sheet: Table 61
Supplementary Table 61. DRB1 allele-level risk-residue composition at positions 11, 13 and 71. For each DRB1 allele carrying at least one risk-associated residue, its amino acid at each of the three positions, whether that residue matches the risk-associated residue at that position, the allele's total risk score (number of risk-matching positions, 0-3). Corresponds to Figure 5e and 5f.
allele	allele_label	is_drb15_block	position	residue	is_risk	risk_score	n_positions
hla_drb1_15_01	DRB1*15:01	True	11	P	True	3	3
hla_drb1_15_01	DRB1*15:01	True	13	R	True	3	3
hla_drb1_15_01	DRB1*15:01	True	71	A	True	3	3
hla_drb1_15_02	DRB1*15:02	True	11	P	True	3	3
hla_drb1_15_02	DRB1*15:02	True	13	R	True	3	3
hla_drb1_15_02	DRB1*15:02	True	71	A	True	3	3
hla_drb1_15_03	DRB1*15:03	True	11	P	True	3	3
hla_drb1_15_03	DRB1*15:03	True	13	R	True	3	3
hla_drb1_15_03	DRB1*15:03	True	71	A	True	3	3
hla_drb1_16_01	DRB1*16:01	False	11	P	True	2	3
hla_drb1_16_01	DRB1*16:01	False	13	R	True	2	3
hla_drb1_16_01	DRB1*16:01	False	71	R	False	2	3
hla_drb1_16_02	DRB1*16:02	False	11	P	True	2	3
hla_drb1_16_02	DRB1*16:02	False	13	R	True	2	3
hla_drb1_16_02	DRB1*16:02	False	71	R	False	2	3
hla_drb1_08_01	DRB1*08:01	False	11	S	False	1	3
hla_drb1_08_01	DRB1*08:01	False	13	G	True	1	3
hla_drb1_08_01	DRB1*08:01	False	71	R	False	1	3
hla_drb1_08_02	DRB1*08:02	False	11	S	False	1	3
hla_drb1_08_02	DRB1*08:02	False	13	G	True	1	3
hla_drb1_08_02	DRB1*08:02	False	71	R	False	1	3
hla_drb1_08_03	DRB1*08:03	False	11	S	False	1	3
hla_drb1_08_03	DRB1*08:03	False	13	G	True	1	3
hla_drb1_08_03	DRB1*08:03	False	71	R	False	1	3
hla_drb1_08_04	DRB1*08:04	False	11	S	False	1	3
hla_drb1_08_04	DRB1*08:04	False	13	G	True	1	3
hla_drb1_08_04	DRB1*08:04	False	71	R	False	1	3
hla_drb1_08_09	DRB1*08:09	False	11	S	False	1	3
hla_drb1_08_09	DRB1*08:09	False	13	G	True	1	3
hla_drb1_08_09	DRB1*08:09	False	71	R	False	1	3
hla_drb1_08_77	DRB1*08:77	False	11	S	False	1	3
hla_drb1_08_77	DRB1*08:77	False	13	G	True	1	3
hla_drb1_08_77	DRB1*08:77	False	71	R	False	1	3
hla_drb1_12_01	DRB1*12:01	False	11	S	False	1	3
hla_drb1_12_01	DRB1*12:01	False	13	G	True	1	3
hla_drb1_12_01	DRB1*12:01	False	71	R	False	1	3
hla_drb1_12_02	DRB1*12:02	False	11	S	False	1	3
hla_drb1_12_02	DRB1*12:02	False	13	G	True	1	3
hla_drb1_12_02	DRB1*12:02	False	71	R	False	1	3
hla_drb1_14_04	DRB1*14:04	False	11	S	False	1	3
hla_drb1_14_04	DRB1*14:04	False	13	G	True	1	3
hla_drb1_14_04	DRB1*14:04	False	71	R	False	1	3

### Sheet: Table 62
Supplementary Tables 62–64. Cumulative incidence of adrenal insufficiency by DRB1*15 allele dosage among patients on a first CTLA-4-inhibitor-containing line of therapy. Aalen-Johansen cumulative-incidence estimate and 95% confidence interval at each observed event time in months since line-of-therapy start, for each dosage group (0, 1 or 2 copies of DRB1*15:01/02/03); number of patients remaining at risk at 3-month intervals from treatment start through 18 months, for each dosage group; and, per dosage group, sample size and event count, each carrier group's pairwise log-rank P value against the non-carrier reference group, and the overall multivariate log-rank P value. Corresponds to Figure 5g.
allele_dosage	n	n_event	p_vs_ref	p_overall
0	472	20		5.38785e-06
1	160	16	0.0104753	5.38785e-06
2	33	8	5.61822e-07	5.38785e-06

### Sheet: Table 63
Supplementary Tables 62–64. Cumulative incidence of adrenal insufficiency by DRB1*15 allele dosage among patients on a first CTLA-4-inhibitor-containing line of therapy. Aalen-Johansen cumulative-incidence estimate and 95% confidence interval at each observed event time in months since line-of-therapy start, for each dosage group (0, 1 or 2 copies of DRB1*15:01/02/03); number of patients remaining at risk at 3-month intervals from treatment start through 18 months, for each dosage group; and, per dosage group, sample size and event count, each carrier group's pairwise log-rank P value against the non-carrier reference group, and the overall multivariate log-rank P value. Corresponds to Figure 5g.
allele_dosage	time_months	cif	ci_lower	ci_upper
0	0	0
0	0.131406	0.00214133	0.0114512	0.000213484
0	0.164258	0.00214133	0.0114512	0.000213484
0	0.197109	0.00214133	0.0114512	0.000213484
0	0.229961	0.00214133	0.0114512	0.000213484
0	0.295664	0.00214133	0.0114512	0.000213484
0	0.328515	0.00214133	0.0114512	0.000213484
0	0.361367	0.00214133	0.0114512	0.000213484
0	0.394218	0.00214133	0.0114512	0.000213484
0	0.42707	0.00214133	0.0114512	0.000213484
0	0.459921	0.00214133	0.0114512	0.000213484
0	0.492773	0.00214133	0.0114512	0.000213484
0	0.558476	0.00437367	0.0148313	0.000905154
0	0.591327	0.00437367	0.0148313	0.000905154
0	0.65703	0.00437367	0.0148313	0.000905154
0	0.689882	0.00437367	0.0148313	0.000905154
0	0.722733	0.00437367	0.0148313	0.000905154
0	0.788436	0.00666247	0.0182978	0.00187966
0	0.854139	0.00896186	0.0216413	0.00303005
0	0.886991	0.00896186	0.0216413	0.00303005
0	0.919842	0.00896186	0.0216413	0.00303005
0	0.952694	0.00896186	0.0216413	0.00303005
0	0.985545	0.00896186	0.0216413	0.00303005
0	1.0184	0.00896186	0.0216413	0.00303005
0	1.05125	0.00896186	0.0216413	0.00303005
0	1.0841	0.00896186	0.0216413	0.00303005
0	1.1498	0.00896186	0.0216413	0.00303005
0	1.21551	0.0113731	0.0251238	0.00434133
0	1.24836	0.0113731	0.0251238	0.00434133
0	1.28121	0.0113731	0.0251238	0.00434133
0	1.34691	0.0113731	0.0251238	0.00434133
0	1.37976	0.0113731	0.0251238	0.00434133
0	1.41261	0.0113731	0.0251238	0.00434133
0	1.44547	0.0113731	0.0251238	0.00434133
0	1.47832	0.0113731	0.0251238	0.00434133
0	1.51117	0.0113731	0.0251238	0.00434133
0	1.54402	0.0113731	0.0251238	0.00434133
0	1.57687	0.0113731	0.0251238	0.00434133
0	1.60972	0.013941	0.0288228	0.005811
0	1.64258	0.013941	0.0288228	0.005811
0	1.67543	0.013941	0.0288228	0.005811
0	1.70828	0.013941	0.0288228	0.005811
0	1.80683	0.013941	0.0288228	0.005811
0	1.83968	0.013941	0.0288228	0.005811
0	1.87254	0.013941	0.0288228	0.005811
0	1.90539	0.013941	0.0288228	0.005811
0	2.00394	0.013941	0.0288228	0.005811
0	2.03679	0.013941	0.0288228	0.005811
0	2.06965	0.0166649	0.0327179	0.00743062
0	2.1025	0.0166649	0.0327179	0.00743062
0	2.13535	0.0194825	0.0366734	0.0091701
0	2.20105	0.0194825	0.0366734	0.0091701
0	2.2339	0.0194825	0.0366734	0.0091701
0	2.26675	0.0194825	0.0366734	0.0091701
0	2.29961	0.0194825	0.0366734	0.0091701
0	2.33246	0.0194825	0.0366734	0.0091701
0	2.36531	0.0194825	0.0366734	0.0091701
0	2.39816	0.0194825	0.0366734	0.0091701
0	2.43101	0.0194825	0.0366734	0.0091701
0	2.46386	0.0194825	0.0366734	0.0091701
0	2.49671	0.0194825	0.0366734	0.0091701
0	2.52957	0.0194825	0.0366734	0.0091701
0	2.56242	0.0255165	0.0450201	0.0130341
0	2.62812	0.0255165	0.0450201	0.0130341
0	2.66097	0.0285522	0.0490762	0.015071
0	2.72668	0.0285522	0.0490762	0.015071
0	2.75953	0.0285522	0.0490762	0.015071
0	2.79238	0.0285522	0.0490762	0.015071
0	2.82523	0.0285522	0.0490762	0.015071
0	2.85808	0.0317478	0.0533427	0.0172367
0	2.89093	0.0317478	0.0533427	0.0172367
0	2.92378	0.0349861	0.0576049	0.0194758
0	2.95664	0.0349861	0.0576049	0.0194758
0	2.98949	0.0349861	0.0576049	0.0194758
0	3.05519	0.0349861	0.0576049	0.0194758
0	3.08804	0.0349861	0.0576049	0.0194758
0	3.12089	0.0349861	0.0576049	0.0194758
0	3.15375	0.0349861	0.0576049	0.0194758
0	3.1866	0.0349861	0.0576049	0.0194758
0	3.21945	0.0349861	0.0576049	0.0194758
0	3.2523	0.0349861	0.0576049	0.0194758
0	3.28515	0.0349861	0.0576049	0.0194758
0	3.38371	0.0349861	0.0576049	0.0194758
0	3.48226	0.0349861	0.0576049	0.0194758
0	3.54796	0.0349861	0.0576049	0.0194758
0	3.61367	0.0349861	0.0576049	0.0194758
0	3.67937	0.0349861	0.0576049	0.0194758
0	3.74507	0.0349861	0.0576049	0.0194758
0	3.77792	0.0349861	0.0576049	0.0194758
0	3.81078	0.0349861	0.0576049	0.0194758
0	3.90933	0.0349861	0.0576049	0.0194758
0	3.94218	0.0349861	0.0576049	0.0194758
0	3.97503	0.0349861	0.0576049	0.0194758
0	4.00788	0.038741	0.0627147	0.0220081
0	4.04074	0.0424959	0.0677109	0.0246056
0	4.10644	0.0424959	0.0677109	0.0246056
0	4.13929	0.0424959	0.0677109	0.0246056
0	4.17214	0.0424959	0.0677109	0.0246056
0	4.3364	0.0424959	0.0677109	0.0246056
0	4.36925	0.0424959	0.0677109	0.0246056
0	4.4021	0.0424959	0.0677109	0.0246056
0	4.43495	0.0424959	0.0677109	0.0246056
0	4.50066	0.0424959	0.0677109	0.0246056
0	4.53351	0.0424959	0.0677109	0.0246056
0	4.59921	0.0424959	0.0677109	0.0246056
0	4.63206	0.0424959	0.0677109	0.0246056
0	4.69777	0.0424959	0.0677109	0.0246056
0	4.79632	0.0424959	0.0677109	0.0246056
0	4.82917	0.0424959	0.0677109	0.0246056
0	4.89488	0.0424959	0.0677109	0.0246056
0	5.02628	0.0424959	0.0677109	0.0246056
0	5.09198	0.0424959	0.0677109	0.0246056
0	5.22339	0.0424959	0.0677109	0.0246056
0	5.28909	0.0424959	0.0677109	0.0246056
0	5.38765	0.0424959	0.0677109	0.0246056
0	5.45335	0.0424959	0.0677109	0.0246056
0	5.51905	0.0424959	0.0677109	0.0246056
0	5.55191	0.0424959	0.0677109	0.0246056
0	5.58476	0.0424959	0.0677109	0.0246056
0	5.61761	0.051529	0.0800912	0.0306944
0	5.68331	0.051529	0.0800912	0.0306944
0	5.71616	0.051529	0.0800912	0.0306944
0	5.74901	0.051529	0.0800912	0.0306944
0	5.81472	0.051529	0.0800912	0.0306944
0	5.84757	0.051529	0.0800912	0.0306944
0	5.88042	0.051529	0.0800912	0.0306944
0	5.94612	0.051529	0.0800912	0.0306944
0	5.97898	0.051529	0.0800912	0.0306944
0	6.34034	0.051529	0.0800912	0.0306944
0	6.40604	0.051529	0.0800912	0.0306944
0	6.4389	0.051529	0.0800912	0.0306944
0	6.47175	0.051529	0.0800912	0.0306944
0	6.5046	0.051529	0.0800912	0.0306944
0	6.53745	0.051529	0.0800912	0.0306944
0	6.5703	0.051529	0.0800912	0.0306944
0	6.60315	0.051529	0.0800912	0.0306944
0	6.63601	0.051529	0.0800912	0.0306944
0	6.66886	0.051529	0.0800912	0.0306944
0	6.70171	0.051529	0.0800912	0.0306944
0	6.76741	0.051529	0.0800912	0.0306944
0	6.83311	0.051529	0.0800912	0.0306944
0	6.86597	0.051529	0.0800912	0.0306944
0	6.89882	0.051529	0.0800912	0.0306944
0	6.93167	0.051529	0.0800912	0.0306944
0	6.96452	0.051529	0.0800912	0.0306944
0	7.06307	0.051529	0.0800912	0.0306944
0	7.12878	0.051529	0.0800912	0.0306944
0	7.22733	0.0576879	0.0891486	0.034516
0	7.29304	0.0576879	0.0891486	0.034516
0	7.35874	0.0576879	0.0891486	0.034516
0	7.39159	0.0576879	0.0891486	0.034516
0	7.523	0.0576879	0.0891486	0.034516
0	7.75296	0.0576879	0.0891486	0.034516
0	7.78581	0.0576879	0.0891486	0.034516
0	7.81866	0.0576879	0.0891486	0.034516
0	7.91721	0.0576879	0.0891486	0.034516
0	7.98292	0.0576879	0.0891486	0.034516
0	8.04862	0.0576879	0.0891486	0.034516
0	8.44284	0.0576879	0.0891486	0.034516
0	8.47569	0.0576879	0.0891486	0.034516
0	8.50854	0.0576879	0.0891486	0.034516
0	8.6728	0.0576879	0.0891486	0.034516
0	8.7385	0.0576879	0.0891486	0.034516
0	8.77135	0.0576879	0.0891486	0.034516
0	8.8042	0.0576879	0.0891486	0.034516
0	8.83706	0.0576879	0.0891486	0.034516
0	8.86991	0.0576879	0.0891486	0.034516
0	9.13272	0.0576879	0.0891486	0.034516
0	9.16557	0.0576879	0.0891486	0.034516
0	9.36268	0.0576879	0.0891486	0.034516
0	9.42838	0.0576879	0.0891486	0.034516
0	9.46124	0.0576879	0.0891486	0.034516
0	9.52694	0.0576879	0.0891486	0.034516
0	9.59264	0.0576879	0.0891486	0.034516
0	9.7569	0.0576879	0.0891486	0.034516
0	9.8226	0.0576879	0.0891486	0.034516
0	9.8883	0.0576879	0.0891486	0.034516
0	10.0526	0.0576879	0.0891486	0.034516
0	10.2497	0.0576879	0.0891486	0.034516
0	10.2825	0.0576879	0.0891486	0.034516
0	10.4468	0.0669262	0.10431	0.0393579
0	10.5782	0.0669262	0.10431	0.0393579
0	10.8081	0.0669262	0.10431	0.0393579
0	10.9724	0.0669262	0.10431	0.0393579
0	11.1038	0.0669262	0.10431	0.0393579
0	11.2681	0.0669262	0.10431	0.0393579
0	11.3009	0.0669262	0.10431	0.0393579
0	11.3995	0.0669262	0.10431	0.0393579
0	11.4323	0.0669262	0.10431	0.0393579
0	11.498	0.0669262	0.10431	0.0393579
0	11.8265	0.0669262	0.10431	0.0393579
0	12.1222	0.0669262	0.10431	0.0393579
0	12.2536	0.0669262	0.10431	0.0393579
0	12.3522	0.0669262	0.10431	0.0393579
0	13.272	0.0669262	0.10431	0.0393579
0	13.3049	0.0669262	0.10431	0.0393579
0	13.4691	0.0669262	0.10431	0.0393579
0	13.6005	0.0669262	0.10431	0.0393579
0	13.6991	0.0669262	0.10431	0.0393579
0	13.7319	0.0669262	0.10431	0.0393579
0	13.9619	0.0669262	0.10431	0.0393579
0	14.1261	0.0669262	0.10431	0.0393579
0	14.2904	0.0669262	0.10431	0.0393579
0	14.8817	0.0669262	0.10431	0.0393579
0	15.3417	0.0669262	0.10431	0.0393579
0	15.4731	0.0669262	0.10431	0.0393579
0	15.5716	0.0669262	0.10431	0.0393579
0	16.2943	0.0669262	0.10431	0.0393579
0	16.3601	0.0669262	0.10431	0.0393579
0	16.3929	0.0669262	0.10431	0.0393579
0	17.1156	0.0669262	0.10431	0.0393579
0	17.1813	0.0669262	0.10431	0.0393579
0	17.4113	0.0669262	0.10431	0.0393579
0	17.5099	0.0669262	0.10431	0.0393579
0	17.6413	0.0669262	0.10431	0.0393579
0	17.9369	0.0669262	0.10431	0.0393579
0	17.9698	0.0669262	0.10431	0.0393579
0	18.0355	0.0669262	0.10431	0.0393579
0	18.1012	0.0669262	0.10431	0.0393579
0	18.364	0.0669262	0.10431	0.0393579
0	18.4297	0.0669262	0.10431	0.0393579
0	18.4625	0.0669262	0.10431	0.0393579
0	18.8239	0.0669262	0.10431	0.0393579
0	18.8568	0.0669262	0.10431	0.0393579
0	19.5138	0.0669262	0.10431	0.0393579
0	19.7109	0.0669262	0.10431	0.0393579
0	19.8095	0.0669262	0.10431	0.0393579
0	20.3351	0.0669262	0.10431	0.0393579
0	20.5979	0.0669262	0.10431	0.0393579
0	20.6965	0.0669262	0.10431	0.0393579
0	21.1564	0.0669262	0.10431	0.0393579
0	21.8791	0.0669262	0.10431	0.0393579
0	22.6347	0.0669262	0.10431	0.0393579
0	22.7332	0.0669262	0.10431	0.0393579
0	23.226	0.0980287	0.17808	0.0438931
0	23.7188	0.0980287	0.17808	0.0438931
0	26.6097	0.0980287	0.17808	0.0438931
0	26.7083	0.0980287	0.17808	0.0438931
0	27.2996	0.0980287	0.17808	0.0438931
0	27.5296	0.0980287	0.17808	0.0438931
0	27.661	0.0980287	0.17808	0.0438931
0	28.0552	0.0980287	0.17808	0.0438931
0	28.3837	0.0980287	0.17808	0.0438931
0	28.4494	0.0980287	0.17808	0.0438931
0	28.9093	0.0980287	0.17808	0.0438931
0	29.4021	0.0980287	0.17808	0.0438931
0	29.435	0.0980287	0.17808	0.0438931
0	30.0591	0.0980287	0.17808	0.0438931
0	30.5848	0.0980287	0.17808	0.0438931
0	31.1104	0.0980287	0.17808	0.0438931
0	31.4389	0.0980287	0.17808	0.0438931
0	32.5558	0.0980287	0.17808	0.0438931
0	34.1656	0.0980287	0.17808	0.0438931
0	34.4284	0.0980287	0.17808	0.0438931
0	34.954	0.0980287	0.17808	0.0438931
0	36.4652	0.0980287	0.17808	0.0438931
0	38.7976	0.0980287	0.17808	0.0438931
0	40.3745	0.0980287	0.17808	0.0438931
0	45.0066	0.0980287	0.17808	0.0438931
0	45.0394	0.0980287	0.17808	0.0438931
0	45.3679	0.0980287	0.17808	0.0438931
0	45.5322	0.0980287	0.17808	0.0438931
0	48.9816	0.0980287	0.17808	0.0438931
0	54.5335	0.0980287	0.17808	0.0438931
1	0	0
1	0.065703	0.00632911	0.0320108	0.000583245
1	0.229961	0.00632911	0.0320108	0.000583245
1	0.394218	0.0126988	0.0413709	0.00251556
1	0.42707	0.0126988	0.0413709	0.00251556
1	0.525624	0.0191098	0.0507164	0.00523115
1	0.591327	0.0191098	0.0507164	0.00523115
1	0.722733	0.0191098	0.0507164	0.00523115
1	0.788436	0.0257375	0.0602302	0.00850311
1	0.821288	0.0257375	0.0602302	0.00850311
1	0.919842	0.0257375	0.0602302	0.00850311
1	1.0184	0.0257375	0.0602302	0.00850311
1	1.05125	0.0257375	0.0602302	0.00850311
1	1.1498	0.0257375	0.0602302	0.00850311
1	1.24836	0.0257375	0.0602302	0.00850311
1	1.31406	0.0257375	0.0602302	0.00850311
1	1.34691	0.0257375	0.0602302	0.00850311
1	1.37976	0.0257375	0.0602302	0.00850311
1	1.44547	0.0329542	0.0706659	0.0123378
1	1.47832	0.0402803	0.0808789	0.0165361
1	1.51117	0.0402803	0.0808789	0.0165361
1	1.54402	0.0402803	0.0808789	0.0165361
1	1.57687	0.0402803	0.0808789	0.0165361
1	1.60972	0.0402803	0.0808789	0.0165361
1	1.74113	0.0402803	0.0808789	0.0165361
1	1.90539	0.04802	0.0915645	0.0211565
1	1.97109	0.04802	0.0915645	0.0211565
1	2.03679	0.04802	0.0915645	0.0211565
1	2.06965	0.0558876	0.102152	0.0260697
1	2.13535	0.063957	0.112828	0.0312767
1	2.29961	0.063957	0.112828	0.0312767
1	2.43101	0.063957	0.112828	0.0312767
1	2.46386	0.063957	0.112828	0.0312767
1	2.52957	0.063957	0.112828	0.0312767
1	2.59527	0.063957	0.112828	0.0312767
1	2.62812	0.063957	0.112828	0.0312767
1	2.72668	0.063957	0.112828	0.0312767
1	2.75953	0.063957	0.112828	0.0312767
1	2.79238	0.063957	0.112828	0.0312767
1	2.85808	0.063957	0.112828	0.0312767
1	2.95664	0.063957	0.112828	0.0312767
1	2.98949	0.063957	0.112828	0.0312767
1	3.02234	0.063957	0.112828	0.0312767
1	3.05519	0.063957	0.112828	0.0312767
1	3.12089	0.063957	0.112828	0.0312767
1	3.15375	0.063957	0.112828	0.0312767
1	3.44941	0.063957	0.112828	0.0312767
1	3.54796	0.063957	0.112828	0.0312767
1	3.67937	0.063957	0.112828	0.0312767
1	3.84363	0.063957	0.112828	0.0312767
1	3.87648	0.063957	0.112828	0.0312767
1	3.90933	0.063957	0.112828	0.0312767
1	3.94218	0.0744743	0.127861	0.0376348
1	3.97503	0.0744743	0.127861	0.0376348
1	4.00788	0.0744743	0.127861	0.0376348
1	4.10644	0.0744743	0.127861	0.0376348
1	4.17214	0.0744743	0.127861	0.0376348
1	4.69777	0.0744743	0.127861	0.0376348
1	4.82917	0.0744743	0.127861	0.0376348
1	4.92773	0.0744743	0.127861	0.0376348
1	5.09198	0.0861898	0.14456	0.0447519
1	5.19054	0.0861898	0.14456	0.0447519
1	5.22339	0.0980575	0.160811	0.0522993
1	5.3548	0.0980575	0.160811	0.0522993
1	5.38765	0.0980575	0.160811	0.0522993
1	5.4862	0.110246	0.177068	0.0602928
1	5.55191	0.110246	0.177068	0.0602928
1	5.74901	0.110246	0.177068	0.0602928
1	5.88042	0.122778	0.193432	0.0687213
1	5.94612	0.122778	0.193432	0.0687213
1	6.14323	0.122778	0.193432	0.0687213
1	6.27464	0.122778	0.193432	0.0687213
1	6.37319	0.122778	0.193432	0.0687213
1	6.60315	0.122778	0.193432	0.0687213
1	6.63601	0.122778	0.193432	0.0687213
1	6.66886	0.122778	0.193432	0.0687213
1	6.86597	0.122778	0.193432	0.0687213
1	6.99737	0.122778	0.193432	0.0687213
1	7.09593	0.122778	0.193432	0.0687213
1	7.12878	0.122778	0.193432	0.0687213
1	7.523	0.122778	0.193432	0.0687213
1	7.6544	0.122778	0.193432	0.0687213
1	7.95007	0.139329	0.216584	0.078924
1	7.98292	0.139329	0.216584	0.078924
1	8.11432	0.139329	0.216584	0.078924
1	8.21288	0.139329	0.216584	0.078924
1	8.50854	0.139329	0.216584	0.078924
1	8.57424	0.139329	0.216584	0.078924
1	8.6728	0.139329	0.216584	0.078924
1	10.2168	0.139329	0.216584	0.078924
1	10.3154	0.139329	0.216584	0.078924
1	10.5125	0.139329	0.216584	0.078924
1	10.7424	0.139329	0.216584	0.078924
1	10.841	0.139329	0.216584	0.078924
1	10.9724	0.139329	0.216584	0.078924
1	11.0053	0.139329	0.216584	0.078924
1	11.3009	0.139329	0.216584	0.078924
1	11.4323	0.139329	0.216584	0.078924
1	11.8922	0.139329	0.216584	0.078924
1	11.958	0.139329	0.216584	0.078924
1	12.1222	0.139329	0.216584	0.078924
1	12.3522	0.139329	0.216584	0.078924
1	13.0092	0.139329	0.216584	0.078924
1	13.502	0.139329	0.216584	0.078924
1	13.8633	0.139329	0.216584	0.078924
1	14.0276	0.139329	0.216584	0.078924
1	14.2576	0.173756	0.2767	0.0921916
1	14.4875	0.173756	0.2767	0.0921916
1	14.5204	0.173756	0.2767	0.0921916
1	14.6846	0.173756	0.2767	0.0921916
1	15.3745	0.173756	0.2767	0.0921916
1	16.0315	0.173756	0.2767	0.0921916
1	16.8857	0.173756	0.2767	0.0921916
1	17.1813	0.173756	0.2767	0.0921916
1	17.6413	0.173756	0.2767	0.0921916
1	18.364	0.173756	0.2767	0.0921916
1	19.021	0.173756	0.2767	0.0921916
1	19.9409	0.173756	0.2767	0.0921916
1	20.7622	0.173756	0.2767	0.0921916
1	24.9343	0.173756	0.2767	0.0921916
1	25.1971	0.173756	0.2767	0.0921916
1	25.6899	0.173756	0.2767	0.0921916
1	27.1025	0.173756	0.2767	0.0921916
1	27.8252	0.173756	0.2767	0.0921916
1	28.9093	0.173756	0.2767	0.0921916
1	29.8292	0.173756	0.2767	0.0921916
1	30.2891	0.173756	0.2767	0.0921916
1	31.3403	0.173756	0.2767	0.0921916
1	32.4244	0.173756	0.2767	0.0921916
1	49.6058	0.173756	0.2767	0.0921916
1	62.2536	0.173756	0.2767	0.0921916
2	0	0
2	0.459921	0.030303	0.133548	0.00230562
2	0.591327	0.030303	0.133548	0.00230562
2	0.624179	0.0615836	0.178779	0.0109669
2	1.21551	0.0928641	0.22095	0.0237292
2	1.37976	0.0928641	0.22095	0.0237292
2	1.51117	0.125262	0.262999	0.0395169
2	1.54402	0.125262	0.262999	0.0395169
2	1.60972	0.125262	0.262999	0.0395169
2	2.03679	0.125262	0.262999	0.0395169
2	2.06965	0.161709	0.310343	0.0586006
2	2.36531	0.199813	0.357624	0.0802996
2	2.72668	0.199813	0.357624	0.0802996
2	3.02234	0.199813	0.357624	0.0802996
2	3.15375	0.199813	0.357624	0.0802996
2	3.28515	0.199813	0.357624	0.0802996
2	3.58081	0.199813	0.357624	0.0802996
2	3.97503	0.199813	0.357624	0.0802996
2	4.76347	0.25697	0.43603	0.108135
2	5.28909	0.25697	0.43603	0.108135
2	6.07753	0.25697	0.43603	0.108135
2	7.03022	0.25697	0.43603	0.108135
2	7.88436	0.25697	0.43603	0.108135
2	10.6439	0.349848	0.567942	0.142312
2	13.4034	0.349848	0.567942	0.142312
2	14.7175	0.349848	0.567942	0.142312
2	15.5716	0.349848	0.567942	0.142312
2	16.0972	0.349848	0.567942	0.142312
2	16.7871	0.349848	0.567942	0.142312
2	17.3784	0.349848	0.567942	0.142312
2	27.5953	0.349848	0.567942	0.142312

### Sheet: Table 64
Supplementary Tables 62–64. Cumulative incidence of adrenal insufficiency by DRB1*15 allele dosage among patients on a first CTLA-4-inhibitor-containing line of therapy. Aalen-Johansen cumulative-incidence estimate and 95% confidence interval at each observed event time in months since line-of-therapy start, for each dosage group (0, 1 or 2 copies of DRB1*15:01/02/03); number of patients remaining at risk at 3-month intervals from treatment start through 18 months, for each dosage group; and, per dosage group, sample size and event count, each carrier group's pairwise log-rank P value against the non-carrier reference group, and the overall multivariate log-rank P value. Corresponds to Figure 5g.
allele_dosage	time_months	n_at_risk
0	0	472
0	3	288
0	6	196
0	9	117
0	12	77
0	15	63
0	18	48
1	0	160
1	3	100
1	6	66
1	9	46
1	12	32
1	15	21
1	18	16
2	0	33
2	3	19
2	6	11
2	9	8
2	12	7
2	15	5
2	18	1

### Sheet: Table 65
Supplementary Table 65. Receiver operating characteristic analysis in the 300-patient test set. Per-toxicity AUC, selected operating threshold, confusion-matrix counts at that threshold, and the resulting sensitivity, specificity, precision and F1. Corresponds to Figure S1e.
toxicity	toxicity_display	auc	threshold	operating_tpr	operating_fpr	TP	FP	TN	FN	sensitivity	specificity	precision	f1	n_positive	n_total
liver_toxicity	Liver toxicity	0.813153	0.01	0.7375	0.15	59	33	187	21	0.7375	0.85	0.641304	0.686047	80	300
hypothyroidism	Hypothyroidism	0.902582	0.51	0.854839	0.0756303	53	18	220	9	0.854839	0.92437	0.746479	0.796992	62	300
pneumonitis	Pneumonitis	0.968167	0.71	0.90625	0.0559701	29	15	253	3	0.90625	0.94403	0.659091	0.763158	32	300
colitis	Colitis	0.918331	0.71	0.857143	0.0250896	18	7	272	3	0.857143	0.97491	0.72	0.782609	21	300
adrenal_insufficiency	Adrenal insufficiency	0.998742	0.81	0.818182	0	9	0	289	2	0.818182	1	1	0.9	11	300
hyperthyroidism	Hyperthyroidism	0.768649	0.81	0.428571	0.0170648	3	5	288	4	0.428571	0.982935	0.375	0.4	7	300
